## Supplementary tables for "Causal Effects of Childhood BMI on Regional Fat Distribution in Adults: A Mendelian Randomisation and Proteomic Mediation Analysis" (part 13 of 20)

### Sheet: Supp. Table 8 (continued)
Supplementary Table 8. cBMI effect on pQTLs.
YAP1	child_BMI_17year_ALSPAC	Weighted median	7	0.0737991	0.0645557	-0.0527301	0.200328	0.252962	7.96677
YAP1	child_BMI_18year_ALSPAC	Inverse variance weighted	9	0.0842453	0.0414249	0.00305245	0.165438	0.0419832	7.71747	15.0392	8	0.058387	46.8058
YAP1	child_BMI_18year_ALSPAC	MR Egger	9	0.465153	0.322166	-0.166293	1.0966	0.192009	7.71747
YAP1	child_BMI_18year_ALSPAC	Weighted median	9	0.0302954	0.0457953	-0.0594634	0.120054	0.508266	7.71747
YARS1	child_BMI_3year_ALSPAC	Inverse variance weighted	5	0.00594862	0.0270892	-0.0471462	0.0590434	0.826187	5.38114	2.36893	4	0.668249	0
YARS1	child_BMI_3year_ALSPAC	MR Egger	5	0.000783413	0.0577434	-0.112394	0.113961	0.990027	5.38114
YARS1	child_BMI_3year_ALSPAC	Weighted median	5	-0.0143176	0.0405284	-0.0937534	0.0651181	0.723883	5.38114
YARS1	child_BMI_5year_ALSPAC	Inverse variance weighted	6	-0.0450877	0.0466009	-0.136425	0.04625	0.33328	4.84757	7.65772	5	0.176136	34.7064
YARS1	child_BMI_5year_ALSPAC	MR Egger	6	-0.105709	0.183393	-0.46516	0.253742	0.595223	4.84757
YARS1	child_BMI_5year_ALSPAC	Weighted median	6	0.0114134	0.0562058	-0.09875	0.121577	0.839085	4.84757
YARS1	child_BMI_6year_ALSPAC	Inverse variance weighted	5	0.0275052	0.0634039	-0.0967664	0.151777	0.664427	5.31508	9.32515	4	0.0534667	57.1053
YARS1	child_BMI_6year_ALSPAC	MR Egger	5	-0.158721	0.128032	-0.409663	0.0922211	0.303222	5.31508
YARS1	child_BMI_6year_ALSPAC	Weighted median	5	0.00113711	0.610003	-1.19447	1.19674	0.998513	5.31508
YARS1	child_BMI_7year_ALSPAC	Inverse variance weighted	6	-0.0128789	0.0357544	-0.0829575	0.0571996	0.718694	7.03501	3.08928	5	0.686224	0
YARS1	child_BMI_7year_ALSPAC	MR Egger	6	-0.10013	0.0982311	-0.292663	0.0924028	0.365681	7.03501
YARS1	child_BMI_7year_ALSPAC	Weighted median	6	-0.00977797	0.0790103	-0.164638	0.145082	0.901509	7.03501
YARS1	child_BMI_8year_ALSPAC	Inverse variance weighted	6	-0.0186906	0.0542503	-0.125021	0.0876399	0.730451	8.12531	2.63511	5	0.756023	0
YARS1	child_BMI_8year_ALSPAC	MR Egger	6	-0.15185	0.192619	-0.529383	0.225683	0.474589	8.12531
YARS1	child_BMI_8year_ALSPAC	Weighted median	6	0.0142164	0.074071	-0.130963	0.159396	0.847797	8.12531
YARS1	child_BMI_10year_ALSPAC	Inverse variance weighted	11	-0.0251	0.0370212	-0.0976617	0.0474616	0.497778	10.4682	7.81276	10	0.64712	0
YARS1	child_BMI_10year_ALSPAC	MR Egger	11	0.0912763	0.120713	-0.145321	0.327873	0.468891	10.4682
YARS1	child_BMI_10year_ALSPAC	Weighted median	11	0.0146126	0.0496686	-0.0827378	0.111963	0.768603	10.4682
YARS1	child_BMI_12year_ALSPAC	Inverse variance weighted	10	0.0251744	0.041691	-0.05654	0.106889	0.545955	9.47495	10.8725	9	0.284549	17.2224
YARS1	child_BMI_12year_ALSPAC	MR Egger	10	-0.0463254	0.114673	-0.271084	0.178433	0.696812	9.47495
YARS1	child_BMI_12year_ALSPAC	Weighted median	10	0.0274629	0.0503803	-0.0712825	0.126208	0.585676	9.47495
YARS1	child_BMI_14year_ALSPAC	Inverse variance weighted	8	0.00632286	0.0371078	-0.0664085	0.0790542	0.864702	10.6017	3.08191	7	0.877323	0
YARS1	child_BMI_14year_ALSPAC	MR Egger	8	0.0239717	0.151255	-0.272488	0.320431	0.879274	10.6017
YARS1	child_BMI_14year_ALSPAC	Weighted median	8	0.0230635	0.0478315	-0.0706863	0.116813	0.629677	10.6017
YARS1	child_BMI_15year_ALSPAC	Inverse variance weighted	8	0.00791654	0.0378033	-0.066178	0.0820111	0.834125	9.07494	3.79517	7	0.803044	0
YARS1	child_BMI_15year_ALSPAC	MR Egger	8	0.21798	0.133249	-0.0431886	0.479148	0.152981	9.07494
YARS1	child_BMI_15year_ALSPAC	Weighted median	8	0.0246409	0.050659	-0.0746507	0.123933	0.626678	9.07494
YARS1	child_BMI_16year_ALSPAC	Inverse variance weighted	7	0.0226532	0.052789	-0.0808134	0.12612	0.667831	9.48801	11.7061	6	0.0688549	48.7448
YARS1	child_BMI_16year_ALSPAC	MR Egger	7	-0.0538733	0.292997	-0.628147	0.5204	0.86134	9.48801
YARS1	child_BMI_16year_ALSPAC	Weighted median	7	0.0138501	0.051144	-0.0863922	0.114092	0.78654	9.48801
YARS1	child_BMI_17year_ALSPAC	Inverse variance weighted	7	0.00896804	0.042824	-0.074967	0.0929031	0.834123	7.96677	2.8225	6	0.830772	0
YARS1	child_BMI_17year_ALSPAC	MR Egger	7	0.0031441	0.145729	-0.282485	0.288773	0.983622	7.96677
YARS1	child_BMI_17year_ALSPAC	Weighted median	7	0.0362681	0.0576177	-0.0766627	0.149199	0.529048	7.96677
YARS1	child_BMI_18year_ALSPAC	Inverse variance weighted	9	-0.00970518	0.033129	-0.0746379	0.0552276	0.769559	7.71747	5.13762	8	0.74277	0
YARS1	child_BMI_18year_ALSPAC	MR Egger	9	0.26813	0.264372	-0.250038	0.786298	0.344245	7.71747
YARS1	child_BMI_18year_ALSPAC	Weighted median	9	0.0168278	0.04456	-0.0705098	0.104165	0.705696	7.71747
YES1	child_BMI_3year_ALSPAC	Inverse variance weighted	5	-0.0189929	0.0269731	-0.0718601	0.0338742	0.481342	5.38114	3.46983	4	0.48248	0
YES1	child_BMI_3year_ALSPAC	MR Egger	5	-0.0511985	0.058112	-0.165098	0.0627011	0.443174	5.38114
YES1	child_BMI_3year_ALSPAC	Weighted median	5	-0.00861775	0.0388174	-0.0846998	0.0674643	0.824308	5.38114
YES1	child_BMI_5year_ALSPAC	Inverse variance weighted	6	-0.0751454	0.0576244	-0.188089	0.0377985	0.192215	4.84757	11.8167	5	0.0373882	57.6868
YES1	child_BMI_5year_ALSPAC	MR Egger	6	-0.332394	0.187297	-0.699495	0.0347078	0.150613	4.84757
YES1	child_BMI_5year_ALSPAC	Weighted median	6	-0.0106619	0.0629051	-0.133956	0.112632	0.865409	4.84757
YES1	child_BMI_6year_ALSPAC	Inverse variance weighted	5	0.0805226	0.0660804	-0.0489949	0.21004	0.223013	5.31508	10.2246	4	0.0368096	60.8787
YES1	child_BMI_6year_ALSPAC	MR Egger	5	0.0104812	0.176243	-0.334955	0.355918	0.956317	5.31508
YES1	child_BMI_6year_ALSPAC	Weighted median	5	0.046293	119.128	-233.445	233.537	0.99969	5.31508
YES1	child_BMI_7year_ALSPAC	Inverse variance weighted	6	0.0286156	0.0355823	-0.0411256	0.0983568	0.421276	7.03501	2.75377	5	0.737883	0
YES1	child_BMI_7year_ALSPAC	MR Egger	6	0.112707	0.097783	-0.0789475	0.304362	0.313259	7.03501
YES1	child_BMI_7year_ALSPAC	Weighted median	6	0.0454754	0.0773148	-0.106062	0.197013	0.556408	7.03501
YES1	child_BMI_8year_ALSPAC	Inverse variance weighted	6	0.00892287	0.0540088	-0.0969343	0.11478	0.868777	8.12531	3.95271	5	0.556245	0
YES1	child_BMI_8year_ALSPAC	MR Egger	6	-0.189826	0.191981	-0.566109	0.186457	0.378747	8.12531
YES1	child_BMI_8year_ALSPAC	Weighted median	6	-0.0075907	0.0724752	-0.149642	0.134461	0.916586	8.12531
YES1	child_BMI_10year_ALSPAC	Inverse variance weighted	11	-0.0368735	0.0368624	-0.109124	0.0353767	0.317164	10.4682	9.80381	10	0.457871	0
YES1	child_BMI_10year_ALSPAC	MR Egger	11	-0.0691008	0.124999	-0.314098	0.175897	0.593854	10.4682
YES1	child_BMI_10year_ALSPAC	Weighted median	11	-0.014434	0.0523658	-0.117071	0.088203	0.782826	10.4682
YES1	child_BMI_12year_ALSPAC	Inverse variance weighted	10	0.00355967	0.0554416	-0.105106	0.112225	0.948806	9.47495	19.3852	9	0.0221098	53.5728
YES1	child_BMI_12year_ALSPAC	MR Egger	10	-0.221565	0.131265	-0.478844	0.0357133	0.129903	9.47495
YES1	child_BMI_12year_ALSPAC	Weighted median	10	-0.0155393	0.055072	-0.123481	0.0924019	0.777818	9.47495
YES1	child_BMI_14year_ALSPAC	Inverse variance weighted	8	-0.00286425	0.0369422	-0.075271	0.0695425	0.938199	10.6017	4.97496	7	0.663019	0
YES1	child_BMI_14year_ALSPAC	MR Egger	8	-0.167537	0.150625	-0.462761	0.127688	0.308587	10.6017
YES1	child_BMI_14year_ALSPAC	Weighted median	8	-0.0126198	0.0473406	-0.105407	0.0801679	0.789797	10.6017
YES1	child_BMI_15year_ALSPAC	Inverse variance weighted	8	0.0106754	0.0376227	-0.0630651	0.0844159	0.776603	9.07494	4.19228	7	0.757383	0
YES1	child_BMI_15year_ALSPAC	MR Egger	8	0.143062	0.132577	-0.116789	0.402913	0.322006	9.07494
YES1	child_BMI_15year_ALSPAC	Weighted median	8	-0.0063733	0.0503619	-0.105083	0.0923361	0.899297	9.07494
YES1	child_BMI_16year_ALSPAC	Inverse variance weighted	7	0.050051	0.0606563	-0.0688354	0.168937	0.409283	9.48801	15.5987	6	0.016078	61.5352
YES1	child_BMI_16year_ALSPAC	MR Egger	7	-0.200846	0.319103	-0.826289	0.424596	0.556717	9.48801
YES1	child_BMI_16year_ALSPAC	Weighted median	7	-0.000857668	0.0522363	-0.103241	0.101525	0.9869	9.48801
YES1	child_BMI_17year_ALSPAC	Inverse variance weighted	7	-0.00270228	0.0441353	-0.0892074	0.0838028	0.951178	7.96677	6.42815	6	0.376974	6.66054
YES1	child_BMI_17year_ALSPAC	MR Egger	7	-0.171528	0.145134	-0.45599	0.112935	0.290403	7.96677
YES1	child_BMI_17year_ALSPAC	Weighted median	7	0.00751381	0.0588935	-0.107917	0.122945	0.898479	7.96677
YES1	child_BMI_18year_ALSPAC	Inverse variance weighted	9	0.00800725	0.0329754	-0.0566245	0.072639	0.808141	7.71747	5.72212	8	0.678326	0
YES1	child_BMI_18year_ALSPAC	MR Egger	9	0.103595	0.263173	-0.412224	0.619413	0.705564	7.71747
YES1	child_BMI_18year_ALSPAC	Weighted median	9	-0.0100921	0.0437748	-0.0958907	0.0757065	0.817668	7.71747
YJU2	child_BMI_3year_ALSPAC	Inverse variance weighted	5	-0.00889663	0.0272834	-0.0623721	0.0445789	0.744362	5.38114	2.59619	4	0.627499	0
YJU2	child_BMI_3year_ALSPAC	MR Egger	5	-0.00579148	0.058055	-0.119579	0.107996	0.926829	5.38114
YJU2	child_BMI_3year_ALSPAC	Weighted median	5	-0.0157618	0.0375308	-0.0893222	0.0577985	0.674507	5.38114
YJU2	child_BMI_5year_ALSPAC	Inverse variance weighted	6	-0.060103	0.0379722	-0.134529	0.0143224	0.113463	4.84757	0.533218	5	0.990856	0
YJU2	child_BMI_5year_ALSPAC	MR Egger	6	-0.0520465	0.13567	-0.31796	0.213867	0.720774	4.84757
YJU2	child_BMI_5year_ALSPAC	Weighted median	6	-0.0502508	0.0502946	-0.148828	0.0483266	0.317732	4.84757
YJU2	child_BMI_6year_ALSPAC	Inverse variance weighted	5	0.0153188	0.0446093	-0.0721155	0.102753	0.731299	5.31508	4.54453	4	0.3373	11.9821
YJU2	child_BMI_6year_ALSPAC	MR Egger	5	-0.157929	0.0997025	-0.353346	0.0374877	0.21136	5.31508
YJU2	child_BMI_6year_ALSPAC	Weighted median	5	-0.0250327	9.38754	-18.4246	18.3745	0.997872	5.31508
YJU2	child_BMI_7year_ALSPAC	Inverse variance weighted	6	-0.0251134	0.0407439	-0.104971	0.0547447	0.53765	7.03501	6.38854	5	0.270226	21.7349
YJU2	child_BMI_7year_ALSPAC	MR Egger	6	-0.125454	0.112943	-0.346823	0.0959148	0.328935	7.03501
YJU2	child_BMI_7year_ALSPAC	Weighted median	6	-0.0374434	0.0949786	-0.223601	0.148715	0.693411	7.03501
YJU2	child_BMI_8year_ALSPAC	Inverse variance weighted	6	-0.045166	0.0547164	-0.15241	0.0620781	0.409113	8.12531	1.13639	5	0.950832	0
YJU2	child_BMI_8year_ALSPAC	MR Egger	6	0.0961089	0.194413	-0.284941	0.477159	0.646975	8.12531
YJU2	child_BMI_8year_ALSPAC	Weighted median	6	-0.0409206	0.0717528	-0.181556	0.0997149	0.568475	8.12531
YJU2	child_BMI_10year_ALSPAC	Inverse variance weighted	11	-0.0600119	0.0373381	-0.133195	0.0131708	0.107998	10.4682	7.20317	10	0.706135	0
YJU2	child_BMI_10year_ALSPAC	MR Egger	11	0.136143	0.121769	-0.102525	0.37481	0.292505	10.4682
YJU2	child_BMI_10year_ALSPAC	Weighted median	11	-0.0351986	0.0483176	-0.129901	0.0595039	0.466317	10.4682
YJU2	child_BMI_12year_ALSPAC	Inverse variance weighted	10	-0.0151181	0.0382602	-0.0901082	0.059872	0.692741	9.47495	3.79798	9	0.924199	0
YJU2	child_BMI_12year_ALSPAC	MR Egger	10	0.0332078	0.102013	-0.166739	0.233154	0.753136	9.47495
YJU2	child_BMI_12year_ALSPAC	Weighted median	10	-0.0234966	0.0479118	-0.117404	0.0704104	0.62384	9.47495
YJU2	child_BMI_14year_ALSPAC	Inverse variance weighted	8	-0.0344349	0.0374255	-0.107789	0.0389191	0.357525	10.6017	1.2394	7	0.989991	0
YJU2	child_BMI_14year_ALSPAC	MR Egger	8	0.0643602	0.15257	-0.234677	0.363397	0.687838	10.6017
YJU2	child_BMI_14year_ALSPAC	Weighted median	8	-0.0294741	0.0474014	-0.122381	0.0634326	0.534075	10.6017
YJU2	child_BMI_15year_ALSPAC	Inverse variance weighted	8	-0.0328055	0.0381107	-0.107502	0.0418914	0.389351	9.07494	3.20159	7	0.865748	0
YJU2	child_BMI_15year_ALSPAC	MR Egger	8	0.186989	0.134054	-0.0757566	0.449735	0.212503	9.07494
YJU2	child_BMI_15year_ALSPAC	Weighted median	8	-0.0266608	0.0490062	-0.122713	0.0693913	0.586421	9.07494
YJU2	child_BMI_16year_ALSPAC	Inverse variance weighted	7	-0.0314711	0.0440099	-0.117731	0.0547883	0.474553	9.48801	8.00174	6	0.237976	25.0163
YJU2	child_BMI_16year_ALSPAC	MR Egger	7	-0.147776	0.240153	-0.618475	0.322924	0.565255	9.48801
YJU2	child_BMI_16year_ALSPAC	Weighted median	7	-0.0307838	0.0516582	-0.132034	0.0704662	0.551233	9.48801
YJU2	child_BMI_17year_ALSPAC	Inverse variance weighted	7	-0.019108	0.04319	-0.10376	0.0655444	0.658188	7.96677	2.13793	6	0.906586	0
YJU2	child_BMI_17year_ALSPAC	MR Egger	7	0.150884	0.146964	-0.137165	0.438933	0.351653	7.96677
YJU2	child_BMI_17year_ALSPAC	Weighted median	7	-0.0176932	0.0553231	-0.126127	0.0907402	0.749109	7.96677
YJU2	child_BMI_18year_ALSPAC	Inverse variance weighted	9	-0.0514984	0.0334062	-0.116975	0.0139777	0.123175	7.71747	7.53707	8	0.479943	0
YJU2	child_BMI_18year_ALSPAC	MR Egger	9	0.268954	0.266546	-0.253476	0.791383	0.346557	7.71747
YJU2	child_BMI_18year_ALSPAC	Weighted median	9	-0.0306203	0.0466792	-0.122112	0.060871	0.511841	7.71747
YOD1	child_BMI_3year_ALSPAC	Inverse variance weighted	5	-0.0135314	0.0265037	-0.0654786	0.0384159	0.609669	5.38114	2.21572	4	0.696153	0
YOD1	child_BMI_3year_ALSPAC	MR Egger	5	-0.0387308	0.0563629	-0.149202	0.0717405	0.541333	5.38114
YOD1	child_BMI_3year_ALSPAC	Weighted median	5	-8.42705e-05	0.0356652	-0.069988	0.0698195	0.998115	5.38114
YOD1	child_BMI_5year_ALSPAC	Inverse variance weighted	6	-0.0491795	0.0667287	-0.179968	0.0816089	0.461119	4.84757	16.4139	5	0.00575655	69.538
YOD1	child_BMI_5year_ALSPAC	MR Egger	6	-0.303807	0.231484	-0.757515	0.149901	0.259615	4.84757
YOD1	child_BMI_5year_ALSPAC	Weighted median	6	-0.0540556	0.0677072	-0.186762	0.0786506	0.424655	4.84757
YOD1	child_BMI_6year_ALSPAC	Inverse variance weighted	5	0.0487468	0.0654174	-0.0794713	0.176965	0.456172	5.31508	10.3711	4	0.0346196	61.4313
YOD1	child_BMI_6year_ALSPAC	MR Egger	5	-0.0953549	0.15485	-0.39886	0.208151	0.5816	5.31508
YOD1	child_BMI_6year_ALSPAC	Weighted median	5	0.00295617	0.492252	-0.961858	0.96777	0.995208	5.31508
YOD1	child_BMI_7year_ALSPAC	Inverse variance weighted	6	-0.0132464	0.0430001	-0.0975266	0.0710338	0.75804	7.03501	7.55336	5	0.182629	33.8043
YOD1	child_BMI_7year_ALSPAC	MR Egger	6	-0.0798534	0.127144	-0.329056	0.169349	0.564043	7.03501
YOD1	child_BMI_7year_ALSPAC	Weighted median	6	-0.0451195	0.116232	-0.272934	0.182695	0.697879	7.03501
YOD1	child_BMI_8year_ALSPAC	Inverse variance weighted	6	-0.0513578	0.0642808	-0.177348	0.0746325	0.424313	8.12531	7.33694	5	0.196763	31.8517
YOD1	child_BMI_8year_ALSPAC	MR Egger	6	-0.271539	0.227681	-0.717793	0.174716	0.298925	8.12531
YOD1	child_BMI_8year_ALSPAC	Weighted median	6	-0.104675	0.0779801	-0.257516	0.0481655	0.179487	8.12531
YOD1	child_BMI_10year_ALSPAC	Inverse variance weighted	11	-0.0428845	0.036226	-0.113887	0.0281184	0.23649	10.4682	9.99311	10	0.441098	0
YOD1	child_BMI_10year_ALSPAC	MR Egger	11	-0.0908083	0.123325	-0.332525	0.150908	0.480278	10.4682
YOD1	child_BMI_10year_ALSPAC	Weighted median	11	-0.065032	0.0529305	-0.168776	0.0387118	0.219211	10.4682
YOD1	child_BMI_12year_ALSPAC	Inverse variance weighted	10	-0.0231593	0.0549066	-0.130776	0.0844577	0.673175	9.47495	19.6893	9	0.01993	54.2898
YOD1	child_BMI_12year_ALSPAC	MR Egger	10	-0.120779	0.150662	-0.416077	0.174519	0.44591	9.47495
YOD1	child_BMI_12year_ALSPAC	Weighted median	10	-0.101362	0.0543388	-0.207866	0.00514147	0.062128	9.47495
YOD1	child_BMI_14year_ALSPAC	Inverse variance weighted	8	-0.0438047	0.0427847	-0.127663	0.0400533	0.30591	10.6017	9.71601	7	0.205246	27.954
YOD1	child_BMI_14year_ALSPAC	MR Egger	8	-0.0683201	0.187926	-0.436656	0.300016	0.728662	10.6017
YOD1	child_BMI_14year_ALSPAC	Weighted median	8	-0.0743156	0.0508224	-0.173927	0.0252963	0.14367	10.6017
YOD1	child_BMI_15year_ALSPAC	Inverse variance weighted	8	-0.0254137	0.0393862	-0.102611	0.0517832	0.518768	9.07494	7.93731	7	0.338155	11.8089
YOD1	child_BMI_15year_ALSPAC	MR Egger	8	0.149228	0.130135	-0.105837	0.404293	0.295163	9.07494
YOD1	child_BMI_15year_ALSPAC	Weighted median	8	-0.0694228	0.0523564	-0.172041	0.0331958	0.184851	9.07494
YOD1	child_BMI_16year_ALSPAC	Inverse variance weighted	7	0.0254172	0.0566165	-0.0855511	0.136386	0.653477	9.48801	14.0647	6	0.0289219	57.3399
YOD1	child_BMI_16year_ALSPAC	MR Egger	7	-0.0510238	0.314827	-0.668085	0.566038	0.877597	9.48801
YOD1	child_BMI_16year_ALSPAC	Weighted median	7	-0.023217	0.0556165	-0.132225	0.0857914	0.676351	9.48801
YOD1	child_BMI_17year_ALSPAC	Inverse variance weighted	7	-0.0326595	0.0552534	-0.140956	0.0756371	0.554463	7.96677	10.4209	6	0.10801	42.4234
YOD1	child_BMI_17year_ALSPAC	MR Egger	7	0.24097	0.161351	-0.0752782	0.557218	0.195541	7.96677
YOD1	child_BMI_17year_ALSPAC	Weighted median	7	-0.0503607	0.0671562	-0.181987	0.0812655	0.453312	7.96677
YOD1	child_BMI_18year_ALSPAC	Inverse variance weighted	9	-0.0218472	0.0324166	-0.0853837	0.0416894	0.500344	7.71747	7.1154	8	0.524234	0
YOD1	child_BMI_18year_ALSPAC	MR Egger	9	0.483664	0.258681	-0.0233513	0.990679	0.103719	7.71747
YOD1	child_BMI_18year_ALSPAC	Weighted median	9	-0.0440965	0.0454577	-0.133193	0.0450006	0.332019	7.71747
YTHDF3	child_BMI_3year_ALSPAC	Inverse variance weighted	5	-0.00582284	0.0274903	-0.0597038	0.0480581	0.832252	5.38114	1.38136	4	0.847429	0
YTHDF3	child_BMI_3year_ALSPAC	MR Egger	5	0.0222543	0.0585356	-0.0924754	0.136984	0.729129	5.38114
YTHDF3	child_BMI_3year_ALSPAC	Weighted median	5	-0.00675176	0.0366918	-0.0786678	0.0651642	0.854004	5.38114
YTHDF3	child_BMI_5year_ALSPAC	Inverse variance weighted	6	-0.0431442	0.0595854	-0.159932	0.0736432	0.469021	4.84757	12.1721	5	0.0325047	58.9223
YTHDF3	child_BMI_5year_ALSPAC	MR Egger	6	-0.0882984	0.236847	-0.552519	0.375922	0.728206	4.84757
YTHDF3	child_BMI_5year_ALSPAC	Weighted median	6	-0.00672176	0.0655979	-0.135294	0.12185	0.918384	4.84757
YTHDF3	child_BMI_6year_ALSPAC	Inverse variance weighted	5	0.0250882	0.0684311	-0.109037	0.159213	0.713902	5.31508	10.5745	4	0.0317862	62.1731
YTHDF3	child_BMI_6year_ALSPAC	MR Egger	5	-0.0922138	0.17283	-0.430961	0.246534	0.630652	5.31508
YTHDF3	child_BMI_6year_ALSPAC	Weighted median	5	-0.0198779	0.466012	-0.933261	0.893505	0.965976	5.31508
YTHDF3	child_BMI_7year_ALSPAC	Inverse variance weighted	6	0.00221453	0.0362449	-0.0688255	0.0732546	0.95128	7.03501	1.05397	5	0.958096	0
YTHDF3	child_BMI_7year_ALSPAC	MR Egger	6	-0.0739142	0.0995808	-0.269092	0.121264	0.499154	7.03501
YTHDF3	child_BMI_7year_ALSPAC	Weighted median	6	-0.0190642	0.0853897	-0.186428	0.1483	0.823332	7.03501
YTHDF3	child_BMI_8year_ALSPAC	Inverse variance weighted	6	-0.0420892	0.0550334	-0.149955	0.0657763	0.444395	8.12531	3.46268	5	0.629042	0
YTHDF3	child_BMI_8year_ALSPAC	MR Egger	6	-0.0390746	0.195682	-0.422612	0.344463	0.851468	8.12531
YTHDF3	child_BMI_8year_ALSPAC	Weighted median	6	-0.0311417	0.071659	-0.171593	0.10931	0.663866	8.12531
YTHDF3	child_BMI_10year_ALSPAC	Inverse variance weighted	11	-0.0213343	0.0375546	-0.0949413	0.0522727	0.569976	10.4682	7.53011	10	0.674629	0
YTHDF3	child_BMI_10year_ALSPAC	MR Egger	11	0.149406	0.122473	-0.090642	0.389454	0.253502	10.4682
YTHDF3	child_BMI_10year_ALSPAC	Weighted median	11	-0.00935745	0.0528901	-0.113022	0.0943071	0.859569	10.4682
YTHDF3	child_BMI_12year_ALSPAC	Inverse variance weighted	10	0.0279422	0.0494864	-0.0690511	0.124935	0.572316	9.47495	14.8782	9	0.094337	39.5087
YTHDF3	child_BMI_12year_ALSPAC	MR Egger	10	0.0280163	0.139997	-0.246378	0.302411	0.84638	9.47495
YTHDF3	child_BMI_12year_ALSPAC	Weighted median	10	0.0233519	0.0535716	-0.0816484	0.128352	0.662908	9.47495
YTHDF3	child_BMI_14year_ALSPAC	Inverse variance weighted	8	-0.000121322	0.0376424	-0.0739003	0.0736577	0.997428	10.6017	5.11583	7	0.645831	0
YTHDF3	child_BMI_14year_ALSPAC	MR Egger	8	0.156372	0.153434	-0.144359	0.457103	0.347453	10.6017
YTHDF3	child_BMI_14year_ALSPAC	Weighted median	8	0.0180699	0.0515349	-0.0829384	0.119078	0.725863	10.6017
YTHDF3	child_BMI_15year_ALSPAC	Inverse variance weighted	8	-0.00295691	0.0383334	-0.0780903	0.0721765	0.938515	9.07494	4.28682	7	0.746211	0
YTHDF3	child_BMI_15year_ALSPAC	MR Egger	8	0.171473	0.135055	-0.0932359	0.436181	0.25123	9.07494
YTHDF3	child_BMI_15year_ALSPAC	Weighted median	8	0.0261416	0.049688	-0.0712468	0.12353	0.598808	9.07494
YTHDF3	child_BMI_16year_ALSPAC	Inverse variance weighted	7	0.0256171	0.0598986	-0.0917842	0.143018	0.668888	9.48801	14.6548	6	0.0231186	59.0577
YTHDF3	child_BMI_16year_ALSPAC	MR Egger	7	-0.201476	0.318403	-0.825546	0.422593	0.554688	9.48801
YTHDF3	child_BMI_16year_ALSPAC	Weighted median	7	-0.00403883	0.0522807	-0.106509	0.0984313	0.938423	9.48801
YTHDF3	child_BMI_17year_ALSPAC	Inverse variance weighted	7	0.0193334	0.0434513	-0.0658311	0.104498	0.656359	7.96677	1.94035	6	0.925102	0
YTHDF3	child_BMI_17year_ALSPAC	MR Egger	7	-0.0260124	0.14793	-0.315955	0.26393	0.867317	7.96677
YTHDF3	child_BMI_17year_ALSPAC	Weighted median	7	0.024687	0.0548516	-0.0828222	0.132196	0.652661	7.96677
YTHDF3	child_BMI_18year_ALSPAC	Inverse variance weighted	9	-0.0197238	0.0363	-0.0908718	0.0514242	0.586886	7.71747	9.34228	8	0.314249	14.3678
YTHDF3	child_BMI_18year_ALSPAC	MR Egger	9	0.374385	0.271025	-0.156823	0.905593	0.209647	7.71747
YTHDF3	child_BMI_18year_ALSPAC	Weighted median	9	0.00519012	0.0490411	-0.0909304	0.101311	0.915716	7.71747
YWHAQ	child_BMI_3year_ALSPAC	Inverse variance weighted	5	-0.0101304	0.0276399	-0.0643046	0.0440438	0.713982	5.38114	4.12754	4	0.389021	3.08987
YWHAQ	child_BMI_3year_ALSPAC	MR Egger	5	0.0142433	0.0664231	-0.115946	0.144433	0.843958	5.38114
YWHAQ	child_BMI_3year_ALSPAC	Weighted median	5	-0.0084993	0.0388695	-0.0846834	0.0676848	0.826913	5.38114
YWHAQ	child_BMI_5year_ALSPAC	Inverse variance weighted	6	-0.0701641	0.051444	-0.170994	0.0306663	0.172602	4.84757	9.31456	5	0.0971564	46.3206
YWHAQ	child_BMI_5year_ALSPAC	MR Egger	6	-0.164852	0.199566	-0.556001	0.226297	0.455197	4.84757
YWHAQ	child_BMI_5year_ALSPAC	Weighted median	6	-0.00798213	0.0731111	-0.15128	0.135316	0.913061	4.84757
YWHAQ	child_BMI_6year_ALSPAC	Inverse variance weighted	5	0.0289456	0.0677323	-0.10381	0.161701	0.669123	5.31508	10.6032	4	0.0314053	62.2754
YWHAQ	child_BMI_6year_ALSPAC	MR Egger	5	-0.142799	0.150953	-0.438667	0.153068	0.413945	5.31508
YWHAQ	child_BMI_6year_ALSPAC	Weighted median	5	-0.0238633	0.156105	-0.329828	0.282102	0.878503	5.31508
YWHAQ	child_BMI_7year_ALSPAC	Inverse variance weighted	6	-0.00219741	0.0358126	-0.07239	0.0679952	0.951074	7.03501	2.82663	5	0.726694	0
YWHAQ	child_BMI_7year_ALSPAC	MR Egger	6	-0.100018	0.0984002	-0.292882	0.0928464	0.3669	7.03501
YWHAQ	child_BMI_7year_ALSPAC	Weighted median	6	-0.0114003	0.0665644	-0.141867	0.119066	0.864014	7.03501
YWHAQ	child_BMI_8year_ALSPAC	Inverse variance weighted	6	-0.0574763	0.0543339	-0.163971	0.0490182	0.290131	8.12531	4.63147	5	0.462489	0
YWHAQ	child_BMI_8year_ALSPAC	MR Egger	6	-0.180899	0.197612	-0.568219	0.206421	0.411763	8.12531
YWHAQ	child_BMI_8year_ALSPAC	Weighted median	6	0.029987	0.077802	-0.122505	0.182479	0.699921	8.12531
YWHAQ	child_BMI_10year_ALSPAC	Inverse variance weighted	11	-0.0526128	0.0370785	-0.125287	0.0200611	0.155911	10.4682	7.3505	10	0.691993	0
YWHAQ	child_BMI_10year_ALSPAC	MR Egger	11	-0.0199048	0.120941	-0.25695	0.21714	0.872909	10.4682
YWHAQ	child_BMI_10year_ALSPAC	Weighted median	11	0.0208808	0.0508371	-0.0787599	0.120522	0.681264	10.4682
YWHAQ	child_BMI_12year_ALSPAC	Inverse variance weighted	10	-0.0144693	0.0488384	-0.110193	0.081254	0.767025	9.47495	14.8706	9	0.0945525	39.4779
YWHAQ	child_BMI_12year_ALSPAC	MR Egger	10	-0.110718	0.133191	-0.371772	0.150336	0.42993	9.47495
YWHAQ	child_BMI_12year_ALSPAC	Weighted median	10	0.0189144	0.0521563	-0.0833119	0.121141	0.716868	9.47495
YWHAQ	child_BMI_14year_ALSPAC	Inverse variance weighted	8	-0.0274772	0.0371616	-0.100314	0.0453596	0.459666	10.6017	5.25225	7	0.629211	0
YWHAQ	child_BMI_14year_ALSPAC	MR Egger	8	-0.0365015	0.151526	-0.333493	0.26049	0.817659	10.6017
YWHAQ	child_BMI_14year_ALSPAC	Weighted median	8	0.0182934	0.0495632	-0.0788504	0.115437	0.712058	10.6017
YWHAQ	child_BMI_15year_ALSPAC	Inverse variance weighted	8	-0.0221934	0.0378881	-0.096454	0.0520672	0.558035	9.07494	6.30966	7	0.504093	0
YWHAQ	child_BMI_15year_ALSPAC	MR Egger	8	0.241574	0.134235	-0.0215265	0.504675	0.122014	9.07494
YWHAQ	child_BMI_15year_ALSPAC	Weighted median	8	0.0195002	0.0483485	-0.0752628	0.114263	0.686709	9.07494
YWHAQ	child_BMI_16year_ALSPAC	Inverse variance weighted	7	0.0187677	0.0513004	-0.081781	0.119316	0.714484	9.48801	11.0238	6	0.0876438	45.5723
YWHAQ	child_BMI_16year_ALSPAC	MR Egger	7	-0.174528	0.272822	-0.709259	0.360203	0.550515	9.48801
YWHAQ	child_BMI_16year_ALSPAC	Weighted median	7	0.0202007	0.0508156	-0.0793979	0.119799	0.690977	9.48801
YWHAQ	child_BMI_17year_ALSPAC	Inverse variance weighted	7	-0.0114723	0.042899	-0.0955544	0.0726097	0.789141	7.96677	4.43299	6	0.618294	0
YWHAQ	child_BMI_17year_ALSPAC	MR Egger	7	-0.126636	0.146048	-0.41289	0.159617	0.42554	7.96677
YWHAQ	child_BMI_17year_ALSPAC	Weighted median	7	0.0195187	0.0540436	-0.0864067	0.125444	0.717975	7.96677
YWHAQ	child_BMI_18year_ALSPAC	Inverse variance weighted	9	-0.0155818	0.0331749	-0.0806046	0.0494411	0.63858	7.71747	4.24427	8	0.83444	0
YWHAQ	child_BMI_18year_ALSPAC	MR Egger	9	0.302087	0.264803	-0.216926	0.821101	0.291475	7.71747
YWHAQ	child_BMI_18year_ALSPAC	Weighted median	9	0.0184544	0.0438895	-0.067569	0.104478	0.674139	7.71747
YY1	child_BMI_3year_ALSPAC	Inverse variance weighted	5	-0.034601	0.0278614	-0.0892094	0.0200074	0.214274	5.38114	2.81929	4	0.588507	0
YY1	child_BMI_3year_ALSPAC	MR Egger	5	-0.00093184	0.0592771	-0.117115	0.115251	0.988445	5.38114
YY1	child_BMI_3year_ALSPAC	Weighted median	5	-0.0426664	0.040856	-0.122744	0.0374114	0.296341	5.38114
YY1	child_BMI_5year_ALSPAC	Inverse variance weighted	6	-0.0267456	0.038719	-0.102635	0.0491436	0.489715	4.84757	2.47672	5	0.779998	0
YY1	child_BMI_5year_ALSPAC	MR Egger	6	0.130358	0.138523	-0.141148	0.401864	0.399959	4.84757
YY1	child_BMI_5year_ALSPAC	Weighted median	6	-0.0206156	0.0566229	-0.131597	0.0903653	0.715794	4.84757
YY1	child_BMI_6year_ALSPAC	Inverse variance weighted	5	-0.0328443	0.0427158	-0.116567	0.0508787	0.441951	5.31508	3.5429	4	0.471386	0
YY1	child_BMI_6year_ALSPAC	MR Egger	5	-0.193861	0.101768	-0.393326	0.00560385	0.152886	5.31508
YY1	child_BMI_6year_ALSPAC	Weighted median	5	-0.0239861	0.145388	-0.308946	0.260974	0.86896	5.31508
YY1	child_BMI_7year_ALSPAC	Inverse variance weighted	6	-0.031716	0.0367816	-0.103808	0.0403759	0.388534	7.03501	4.81492	5	0.438883	0
YY1	child_BMI_7year_ALSPAC	MR Egger	6	-0.163596	0.101064	-0.361681	0.0344894	0.180816	7.03501
YY1	child_BMI_7year_ALSPAC	Weighted median	6	-0.032094	0.0617366	-0.153098	0.0889098	0.603166	7.03501
YY1	child_BMI_8year_ALSPAC	Inverse variance weighted	6	0.00505813	0.0558348	-0.104378	0.114494	0.927818	8.12531	3.32733	5	0.64966	0
YY1	child_BMI_8year_ALSPAC	MR Egger	6	0.0331254	0.198596	-0.356123	0.422373	0.875621	8.12531
YY1	child_BMI_8year_ALSPAC	Weighted median	6	-0.0139933	0.0692024	-0.14963	0.121643	0.839754	8.12531
YY1	child_BMI_10year_ALSPAC	Inverse variance weighted	11	-0.0336182	0.0381002	-0.108295	0.0410582	0.377581	10.4682	8.57246	10	0.573101	0
YY1	child_BMI_10year_ALSPAC	MR Egger	11	0.0665655	0.124326	-0.177113	0.310244	0.60534	10.4682
YY1	child_BMI_10year_ALSPAC	Weighted median	11	-0.0149568	0.0529959	-0.118829	0.0889151	0.77777	10.4682
YY1	child_BMI_12year_ALSPAC	Inverse variance weighted	10	-0.00290447	0.0390473	-0.0794372	0.0736283	0.940705	9.47495	6.62083	9	0.67653	0
YY1	child_BMI_12year_ALSPAC	MR Egger	10	0.0674081	0.104194	-0.136813	0.271629	0.535784	9.47495
YY1	child_BMI_12year_ALSPAC	Weighted median	10	-0.00618686	0.0533699	-0.110792	0.0984182	0.907713	9.47495
YY1	child_BMI_14year_ALSPAC	Inverse variance weighted	8	-0.00828511	0.0381949	-0.083147	0.0665768	0.828273	10.6017	5.15101	7	0.641541	0
YY1	child_BMI_14year_ALSPAC	MR Egger	8	0.0147431	0.155778	-0.290581	0.320067	0.927681	10.6017
YY1	child_BMI_14year_ALSPAC	Weighted median	8	-0.0133544	0.0484264	-0.10827	0.0815614	0.782727	10.6017
YY1	child_BMI_15year_ALSPAC	Inverse variance weighted	8	-0.0227313	0.0388873	-0.0989504	0.0534879	0.558856	9.07494	6.20932	7	0.515532	0
YY1	child_BMI_15year_ALSPAC	MR Egger	8	0.159174	0.136847	-0.109045	0.427394	0.288929	9.07494
YY1	child_BMI_15year_ALSPAC	Weighted median	8	-0.0136517	0.0519086	-0.115393	0.0880891	0.792554	9.07494
YY1	child_BMI_16year_ALSPAC	Inverse variance weighted	7	-0.0190027	0.0388831	-0.0952134	0.0572081	0.625045	9.48801	3.29314	6	0.771257	0
YY1	child_BMI_16year_ALSPAC	MR Egger	7	-0.201725	0.198523	-0.590831	0.187381	0.356188	9.48801
YY1	child_BMI_16year_ALSPAC	Weighted median	7	-0.0130418	0.0489637	-0.109011	0.0829271	0.789964	9.48801
YY1	child_BMI_17year_ALSPAC	Inverse variance weighted	7	-0.0401241	0.0440744	-0.12651	0.0462618	0.362627	7.96677	2.54594	6	0.863292	0
YY1	child_BMI_17year_ALSPAC	MR Egger	7	0.0678745	0.149998	-0.226121	0.36187	0.669863	7.96677
YY1	child_BMI_17year_ALSPAC	Weighted median	7	-0.0134406	0.0577571	-0.126644	0.0997632	0.815987	7.96677
YY1	child_BMI_18year_ALSPAC	Inverse variance weighted	9	0.00112607	0.0340929	-0.0656959	0.0679481	0.973651	7.71747	6.85574	8	0.552274	0
YY1	child_BMI_18year_ALSPAC	MR Egger	9	0.192859	0.272025	-0.34031	0.726028	0.501263	7.71747
YY1	child_BMI_18year_ALSPAC	Weighted median	9	-0.0123351	0.0477749	-0.105974	0.0813038	0.79626	7.71747
ZBP1	child_BMI_3year_ALSPAC	Inverse variance weighted	5	-0.0391793	0.029733	-0.097456	0.0190975	0.187604	5.38114	4.89165	4	0.298597	18.228
ZBP1	child_BMI_3year_ALSPAC	MR Egger	5	0.00754533	0.0663607	-0.122522	0.137612	0.916656	5.38114
ZBP1	child_BMI_3year_ALSPAC	Weighted median	5	-0.0268882	0.0408466	-0.106948	0.0531712	0.510364	5.38114
ZBP1	child_BMI_5year_ALSPAC	Inverse variance weighted	6	-0.0725542	0.040763	-0.15245	0.00734127	0.0750917	4.84757	5.95315	5	0.310805	16.0108
ZBP1	child_BMI_5year_ALSPAC	MR Egger	6	0.174451	0.133651	-0.0875043	0.436406	0.261817	4.84757
ZBP1	child_BMI_5year_ALSPAC	Weighted median	6	-0.0311942	0.0584748	-0.145805	0.0834164	0.593712	4.84757
ZBP1	child_BMI_6year_ALSPAC	Inverse variance weighted	5	-0.00984469	0.0742811	-0.155436	0.135746	0.894563	5.31508	12.984	4	0.0113541	69.1929
ZBP1	child_BMI_6year_ALSPAC	MR Egger	5	-0.187707	0.170176	-0.521252	0.145838	0.350559	5.31508
ZBP1	child_BMI_6year_ALSPAC	Weighted median	5	-0.0476624	0.304182	-0.64386	0.548535	0.875489	5.31508
ZBP1	child_BMI_7year_ALSPAC	Inverse variance weighted	6	-0.00322559	0.0432063	-0.08791	0.0814588	0.940489	7.03501	7.40725	5	0.192071	32.4986
ZBP1	child_BMI_7year_ALSPAC	MR Egger	6	-0.163723	0.100989	-0.361662	0.0342168	0.180295	7.03501
ZBP1	child_BMI_7year_ALSPAC	Weighted median	6	-0.0327503	0.174038	-0.373865	0.308365	0.850737	7.03501
ZBP1	child_BMI_8year_ALSPAC	Inverse variance weighted	6	-0.104091	0.0624025	-0.2264	0.0182175	0.0953028	8.12531	6.70871	5	0.243221	25.47
ZBP1	child_BMI_8year_ALSPAC	MR Egger	6	-0.187136	0.244327	-0.666017	0.291744	0.486419	8.12531
ZBP1	child_BMI_8year_ALSPAC	Weighted median	6	-0.0964825	0.0833973	-0.259941	0.0669761	0.247312	8.12531
ZBP1	child_BMI_10year_ALSPAC	Inverse variance weighted	11	-0.091615	0.0380467	-0.166187	-0.0170435	0.0160418	10.4682	10.71	10	0.380552	6.62951
ZBP1	child_BMI_10year_ALSPAC	MR Egger	11	-0.0494192	0.130017	-0.304253	0.205415	0.712688	10.4682
ZBP1	child_BMI_10year_ALSPAC	Weighted median	11	-0.0702415	0.0515446	-0.171269	0.0307859	0.172967	10.4682
ZBP1	child_BMI_12year_ALSPAC	Inverse variance weighted	10	-0.0602727	0.0392117	-0.137128	0.0165822	0.124266	9.47495	9.74536	9	0.37149	7.64837
ZBP1	child_BMI_12year_ALSPAC	MR Egger	10	-0.00586574	0.109001	-0.219509	0.207777	0.958403	9.47495
ZBP1	child_BMI_12year_ALSPAC	Weighted median	10	-0.0588393	0.0515094	-0.159798	0.0421191	0.253328	9.47495
ZBP1	child_BMI_14year_ALSPAC	Inverse variance weighted	8	-0.0727536	0.0385414	-0.148295	0.00278756	0.0590698	10.6017	7.65525	7	0.363972	8.55952
ZBP1	child_BMI_14year_ALSPAC	MR Egger	8	-0.131873	0.167901	-0.46096	0.197213	0.462085	10.6017
ZBP1	child_BMI_14year_ALSPAC	Weighted median	8	-0.0659192	0.0526633	-0.169139	0.037301	0.210676	10.6017
ZBP1	child_BMI_15year_ALSPAC	Inverse variance weighted	8	-0.0441452	0.0445854	-0.131533	0.0432423	0.322113	9.07494	9.88121	7	0.195406	29.1585
ZBP1	child_BMI_15year_ALSPAC	MR Egger	8	0.123386	0.153777	-0.178017	0.42479	0.452939	9.07494
ZBP1	child_BMI_15year_ALSPAC	Weighted median	8	-0.0479176	0.0501854	-0.146281	0.0504458	0.339673	9.07494
ZBP1	child_BMI_16year_ALSPAC	Inverse variance weighted	7	-0.0748227	0.0375233	-0.148368	-0.00127707	0.0461483	9.48801	4.12445	6	0.659839	0
ZBP1	child_BMI_16year_ALSPAC	MR Egger	7	-0.113708	0.191601	-0.489246	0.26183	0.578698	9.48801
ZBP1	child_BMI_16year_ALSPAC	Weighted median	7	-0.0502773	0.0522091	-0.152607	0.0520525	0.335548	9.48801
ZBP1	child_BMI_17year_ALSPAC	Inverse variance weighted	7	-0.0963937	0.0425431	-0.179778	-0.0130093	0.0234642	7.96677	2.44567	6	0.874498	0
ZBP1	child_BMI_17year_ALSPAC	MR Egger	7	-0.0344863	0.144793	-0.318281	0.249309	0.821198	7.96677
ZBP1	child_BMI_17year_ALSPAC	Weighted median	7	-0.0794828	0.0582469	-0.193647	0.0346812	0.172384	7.96677
ZBP1	child_BMI_18year_ALSPAC	Inverse variance weighted	9	-0.0520779	0.032896	-0.116554	0.0123983	0.113397	7.71747	7.61883	8	0.47156	0
ZBP1	child_BMI_18year_ALSPAC	MR Egger	9	0.0552229	0.270863	-0.475669	0.586115	0.84425	7.71747
ZBP1	child_BMI_18year_ALSPAC	Weighted median	9	-0.0362419	0.0455978	-0.125614	0.0531297	0.426719	7.71747
ZBTB16	child_BMI_3year_ALSPAC	Inverse variance weighted	5	-0.0235901	0.0259972	-0.0745446	0.0273643	0.364189	5.38114	2.17746	4	0.703157	0
ZBTB16	child_BMI_3year_ALSPAC	MR Egger	5	-0.0488174	0.0552543	-0.157116	0.059481	0.442028	5.38114
ZBTB16	child_BMI_3year_ALSPAC	Weighted median	5	-0.00975537	0.0390901	-0.086372	0.0668613	0.802927	5.38114
ZBTB16	child_BMI_5year_ALSPAC	Inverse variance weighted	6	-0.0543798	0.0558191	-0.163785	0.0550256	0.32995	4.84757	11.8831	5	0.0364252	57.9234
ZBTB16	child_BMI_5year_ALSPAC	MR Egger	6	-0.162715	0.215586	-0.585262	0.259833	0.492397	4.84757
ZBTB16	child_BMI_5year_ALSPAC	Weighted median	6	-0.00982797	0.0572562	-0.12205	0.102394	0.863714	4.84757
ZBTB16	child_BMI_6year_ALSPAC	Inverse variance weighted	5	0.0285575	0.0721101	-0.112778	0.169893	0.692085	5.31508	13.0281	4	0.0111391	69.2972
ZBTB16	child_BMI_6year_ALSPAC	MR Egger	5	-0.14042	0.166758	-0.467266	0.186426	0.461585	5.31508
ZBTB16	child_BMI_6year_ALSPAC	Weighted median	5	-0.0252413	0.183696	-0.385286	0.334804	0.890708	5.31508
ZBTB16	child_BMI_7year_ALSPAC	Inverse variance weighted	6	-0.00672434	0.0343884	-0.0741256	0.0606769	0.844969	7.03501	2.26627	5	0.811208	0
ZBTB16	child_BMI_7year_ALSPAC	MR Egger	6	-0.0279166	0.0945174	-0.213171	0.157338	0.782417	7.03501
ZBTB16	child_BMI_7year_ALSPAC	Weighted median	6	-0.0223676	0.0625604	-0.144986	0.100251	0.72069	7.03501
ZBTB16	child_BMI_8year_ALSPAC	Inverse variance weighted	6	0.0140752	0.0527366	-0.0892886	0.117439	0.78955	8.12531	5.10274	5	0.403471	2.01346
ZBTB16	child_BMI_8year_ALSPAC	MR Egger	6	-0.250117	0.185825	-0.614333	0.1141	0.249533	8.12531
ZBTB16	child_BMI_8year_ALSPAC	Weighted median	6	0.0505366	0.0718136	-0.0902181	0.191291	0.481608	8.12531
ZBTB16	child_BMI_10year_ALSPAC	Inverse variance weighted	11	-0.0223693	0.0414044	-0.103522	0.0587835	0.589016	10.4682	13.468	10	0.198667	25.7501
ZBTB16	child_BMI_10year_ALSPAC	MR Egger	11	0.0521446	0.139748	-0.221762	0.326052	0.717687	10.4682
ZBTB16	child_BMI_10year_ALSPAC	Weighted median	11	0.0321665	0.0482565	-0.0624162	0.126749	0.505044	10.4682
ZBTB16	child_BMI_12year_ALSPAC	Inverse variance weighted	10	0.0211327	0.0527313	-0.0822207	0.124486	0.688595	9.47495	18.7921	9	0.0270201	52.1074
ZBTB16	child_BMI_12year_ALSPAC	MR Egger	10	-0.129183	0.137765	-0.399203	0.140836	0.375837	9.47495
ZBTB16	child_BMI_12year_ALSPAC	Weighted median	10	0.0309851	0.0504502	-0.0678972	0.129867	0.539101	9.47495
ZBTB16	child_BMI_14year_ALSPAC	Inverse variance weighted	8	0.0119232	0.0356915	-0.0580321	0.0818786	0.738331	10.6017	5.66855	7	0.578939	0
ZBTB16	child_BMI_14year_ALSPAC	MR Egger	8	-0.0343343	0.145486	-0.319486	0.250818	0.821284	10.6017
ZBTB16	child_BMI_14year_ALSPAC	Weighted median	8	0.0310129	0.0476163	-0.062315	0.124341	0.514847	10.6017
ZBTB16	child_BMI_15year_ALSPAC	Inverse variance weighted	8	0.0266116	0.0363235	-0.0445825	0.0978057	0.463786	9.07494	3.08206	7	0.877309	0
ZBTB16	child_BMI_15year_ALSPAC	MR Egger	8	0.16805	0.127638	-0.0821208	0.418221	0.236022	9.07494
ZBTB16	child_BMI_15year_ALSPAC	Weighted median	8	0.0297671	0.0497592	-0.0677608	0.127295	0.54969	9.07494
ZBTB16	child_BMI_16year_ALSPAC	Inverse variance weighted	7	0.065744	0.0511275	-0.0344659	0.165954	0.198484	9.48801	11.867	6	0.0650014	49.4398
ZBTB16	child_BMI_16year_ALSPAC	MR Egger	7	-0.153635	0.267662	-0.678252	0.370981	0.590828	9.48801
ZBTB16	child_BMI_16year_ALSPAC	Weighted median	7	0.0424358	0.0475164	-0.0506964	0.135568	0.371816	9.48801
ZBTB16	child_BMI_17year_ALSPAC	Inverse variance weighted	7	-0.000464424	0.0466458	-0.0918903	0.0909614	0.992056	7.96677	7.69381	6	0.261405	22.0152
ZBTB16	child_BMI_17year_ALSPAC	MR Egger	7	-0.0861797	0.169224	-0.417858	0.245499	0.632239	7.96677
ZBTB16	child_BMI_17year_ALSPAC	Weighted median	7	0.0333258	0.0563492	-0.0771186	0.14377	0.554242	7.96677
ZBTB16	child_BMI_18year_ALSPAC	Inverse variance weighted	9	0.0244693	0.0319491	-0.0381509	0.0870896	0.443745	7.71747	3.73331	8	0.880348	0
ZBTB16	child_BMI_18year_ALSPAC	MR Egger	9	0.245724	0.254303	-0.25271	0.744158	0.366102	7.71747
ZBTB16	child_BMI_18year_ALSPAC	Weighted median	9	0.0193859	0.0428106	-0.064523	0.103295	0.650672	7.71747
ZBTB17	child_BMI_3year_ALSPAC	Inverse variance weighted	5	0.00502584	0.0271195	-0.0481283	0.05818	0.852976	5.38114	0.433416	4	0.979651	0
ZBTB17	child_BMI_3year_ALSPAC	MR Egger	5	-0.0153716	0.0577884	-0.128637	0.0978938	0.807474	5.38114
ZBTB17	child_BMI_3year_ALSPAC	Weighted median	5	0.00670408	0.03438	-0.0606807	0.0740888	0.845393	5.38114
ZBTB17	child_BMI_5year_ALSPAC	Inverse variance weighted	6	-0.0644874	0.0485546	-0.159654	0.0306796	0.184131	4.84757	8.29619	5	0.14065	39.7313
ZBTB17	child_BMI_5year_ALSPAC	MR Egger	6	-0.14843	0.189219	-0.5193	0.22244	0.476637	4.84757
ZBTB17	child_BMI_5year_ALSPAC	Weighted median	6	-0.0482016	0.0620496	-0.169819	0.0734157	0.437263	4.84757
ZBTB17	child_BMI_6year_ALSPAC	Inverse variance weighted	5	0.0722836	0.0468981	-0.0196367	0.164204	0.123246	5.31508	5.09698	4	0.277491	21.5221
ZBTB17	child_BMI_6year_ALSPAC	MR Egger	5	-0.0589079	0.0989834	-0.252915	0.1351	0.593661	5.31508
ZBTB17	child_BMI_6year_ALSPAC	Weighted median	5	0.03206	0.228901	-0.416585	0.480705	0.888612	5.31508
ZBTB17	child_BMI_7year_ALSPAC	Inverse variance weighted	6	-0.0111266	0.0565261	-0.121918	0.0996646	0.843953	7.03501	12.479	5	0.0287824	59.9327
ZBTB17	child_BMI_7year_ALSPAC	MR Egger	6	-0.0732673	0.170402	-0.407255	0.260721	0.68937	7.03501
ZBTB17	child_BMI_7year_ALSPAC	Weighted median	6	0.0274748	0.747648	-1.43792	1.49287	0.970686	7.03501
ZBTB17	child_BMI_8year_ALSPAC	Inverse variance weighted	6	-0.000479651	0.0832459	-0.163642	0.162682	0.995403	8.12531	11.756	5	0.0382878	57.4687
ZBTB17	child_BMI_8year_ALSPAC	MR Egger	6	-0.152737	0.32074	-0.781387	0.475914	0.658776	8.12531
ZBTB17	child_BMI_8year_ALSPAC	Weighted median	6	0.00978881	0.0854051	-0.157605	0.177183	0.908749	8.12531
ZBTB17	child_BMI_10year_ALSPAC	Inverse variance weighted	11	0.0116156	0.0429818	-0.0726288	0.0958599	0.786973	10.4682	13.4473	10	0.199728	25.6355
ZBTB17	child_BMI_10year_ALSPAC	MR Egger	11	-0.128057	0.139507	-0.401492	0.145377	0.382598	10.4682
ZBTB17	child_BMI_10year_ALSPAC	Weighted median	11	0.0166362	0.0545258	-0.0902343	0.123507	0.760285	10.4682
ZBTB17	child_BMI_12year_ALSPAC	Inverse variance weighted	10	0.00369994	0.0457064	-0.0858845	0.0932844	0.935482	9.47495	13.0349	9	0.161033	30.9546
ZBTB17	child_BMI_12year_ALSPAC	MR Egger	10	-0.0987539	0.123241	-0.340306	0.142798	0.446098	9.47495
ZBTB17	child_BMI_12year_ALSPAC	Weighted median	10	0.00872816	0.0548917	-0.0988596	0.116316	0.873664	9.47495
ZBTB17	child_BMI_14year_ALSPAC	Inverse variance weighted	8	0.00301992	0.0485206	-0.0920804	0.0981203	0.950372	10.6017	11.9414	7	0.102504	41.3803
ZBTB17	child_BMI_14year_ALSPAC	MR Egger	8	-0.0719941	0.21129	-0.486123	0.342135	0.744917	10.6017
ZBTB17	child_BMI_14year_ALSPAC	Weighted median	8	0.0140037	0.0541044	-0.0920409	0.120048	0.795768	10.6017
ZBTB17	child_BMI_15year_ALSPAC	Inverse variance weighted	8	-0.00566873	0.0543229	-0.112142	0.100804	0.91689	9.07494	14.431	7	0.0440257	51.4933
ZBTB17	child_BMI_15year_ALSPAC	MR Egger	8	0.0885215	0.202831	-0.309028	0.486071	0.677792	9.07494
ZBTB17	child_BMI_15year_ALSPAC	Weighted median	8	0.0140813	0.058612	-0.100798	0.128961	0.81014	9.07494
ZBTB17	child_BMI_16year_ALSPAC	Inverse variance weighted	7	0.0326956	0.0564795	-0.0780043	0.143395	0.562662	9.48801	13.3714	6	0.0375023	55.1282
ZBTB17	child_BMI_16year_ALSPAC	MR Egger	7	-0.129681	0.306979	-0.73136	0.471999	0.690254	9.48801
ZBTB17	child_BMI_16year_ALSPAC	Weighted median	7	0.0251645	0.0572784	-0.0871011	0.13743	0.660417	9.48801
ZBTB17	child_BMI_17year_ALSPAC	Inverse variance weighted	7	-0.0127539	0.0628202	-0.135881	0.110374	0.839118	7.96677	12.8918	6	0.044786	53.4589
ZBTB17	child_BMI_17year_ALSPAC	MR Egger	7	0.107582	0.22724	-0.337808	0.552972	0.655856	7.96677
ZBTB17	child_BMI_17year_ALSPAC	Weighted median	7	0.00825623	0.0633546	-0.115919	0.132431	0.896315	7.96677
ZBTB17	child_BMI_18year_ALSPAC	Inverse variance weighted	9	0.0236165	0.0415493	-0.0578202	0.105053	0.569765	7.71747	12.5596	8	0.127929	36.3035
ZBTB17	child_BMI_18year_ALSPAC	MR Egger	9	0.0209567	0.354436	-0.673738	0.715651	0.954504	7.71747
ZBTB17	child_BMI_18year_ALSPAC	Weighted median	9	0.0134614	0.0489899	-0.0825588	0.109482	0.783486	7.71747
ZCCHC8	child_BMI_3year_ALSPAC	Inverse variance weighted	5	0.00671138	0.0279419	-0.0480547	0.0614774	0.810182	5.38114	3.40598	4	0.492318	0
ZCCHC8	child_BMI_3year_ALSPAC	MR Egger	5	0.017818	0.0629382	-0.105541	0.141177	0.795509	5.38114
ZCCHC8	child_BMI_3year_ALSPAC	Weighted median	5	0.0107839	0.0407587	-0.0691032	0.0906709	0.791334	5.38114
ZCCHC8	child_BMI_5year_ALSPAC	Inverse variance weighted	6	0.034451	0.0388494	-0.0416938	0.110596	0.375195	4.84757	3.10238	5	0.684206	0
ZCCHC8	child_BMI_5year_ALSPAC	MR Egger	6	-0.020441	0.138866	-0.292619	0.251737	0.890096	4.84757
ZCCHC8	child_BMI_5year_ALSPAC	Weighted median	6	0.0302233	0.0568094	-0.0811232	0.14157	0.594718	4.84757
ZCCHC8	child_BMI_6year_ALSPAC	Inverse variance weighted	5	-0.0165979	0.0428384	-0.100561	0.0673653	0.69842	5.31508	1.48934	4	0.828527	0
ZCCHC8	child_BMI_6year_ALSPAC	MR Egger	5	-0.0087899	0.10205	-0.208807	0.191227	0.936787	5.31508
ZCCHC8	child_BMI_6year_ALSPAC	Weighted median	5	-0.0113672	0.211702	-0.426303	0.403569	0.957179	5.31508
ZCCHC8	child_BMI_7year_ALSPAC	Inverse variance weighted	6	0.0404367	0.0372099	-0.0324947	0.113368	0.277161	7.03501	5.09036	5	0.404952	1.77516
ZCCHC8	child_BMI_7year_ALSPAC	MR Egger	6	-0.0364231	0.106593	-0.245345	0.172499	0.749772	7.03501
ZCCHC8	child_BMI_7year_ALSPAC	Weighted median	6	0.0134165	0.103405	-0.189258	0.216091	0.896767	7.03501
ZCCHC8	child_BMI_8year_ALSPAC	Inverse variance weighted	6	0.0346127	0.0596493	-0.0822999	0.151525	0.561733	8.12531	5.68188	5	0.338414	12.0009
ZCCHC8	child_BMI_8year_ALSPAC	MR Egger	6	-0.197155	0.203518	-0.596051	0.201741	0.387535	8.12531
ZCCHC8	child_BMI_8year_ALSPAC	Weighted median	6	0.0960088	0.0786056	-0.0580583	0.250076	0.221935	8.12531
ZCCHC8	child_BMI_10year_ALSPAC	Inverse variance weighted	11	0.00366907	0.040204	-0.0751307	0.0824689	0.927285	10.4682	11.0782	10	0.351455	9.733
ZCCHC8	child_BMI_10year_ALSPAC	MR Egger	11	-0.119711	0.131268	-0.376997	0.137574	0.385565	10.4682
ZCCHC8	child_BMI_10year_ALSPAC	Weighted median	11	-0.0283585	0.0561491	-0.138411	0.0816938	0.613519	10.4682
ZCCHC8	child_BMI_12year_ALSPAC	Inverse variance weighted	10	-0.00885539	0.039139	-0.0855678	0.0678571	0.821003	9.47495	8.91962	9	0.444727	0
ZCCHC8	child_BMI_12year_ALSPAC	MR Egger	10	-0.0786952	0.106881	-0.288183	0.130792	0.482586	9.47495
ZCCHC8	child_BMI_12year_ALSPAC	Weighted median	10	-0.0487965	0.0537001	-0.154049	0.0564557	0.363516	9.47495
ZCCHC8	child_BMI_14year_ALSPAC	Inverse variance weighted	8	0.0132407	0.0382854	-0.0617987	0.0882801	0.729462	10.6017	6.62164	7	0.469307	0
ZCCHC8	child_BMI_14year_ALSPAC	MR Egger	8	-0.123242	0.156016	-0.429034	0.18255	0.45964	10.6017
ZCCHC8	child_BMI_14year_ALSPAC	Weighted median	8	-0.0131923	0.0558544	-0.122667	0.0962823	0.813285	10.6017
ZCCHC8	child_BMI_15year_ALSPAC	Inverse variance weighted	8	0.0245143	0.0389959	-0.0519178	0.100946	0.529587	9.07494	5.77545	7	0.5662	0
ZCCHC8	child_BMI_15year_ALSPAC	MR Egger	8	-0.000505518	0.137289	-0.269592	0.268581	0.997181	9.07494
ZCCHC8	child_BMI_15year_ALSPAC	Weighted median	8	0.030345	0.0553376	-0.0781168	0.138807	0.583445	9.07494
ZCCHC8	child_BMI_16year_ALSPAC	Inverse variance weighted	7	0.0380708	0.0410104	-0.0423095	0.118451	0.353241	9.48801	6.6367	6	0.355754	9.59364
ZCCHC8	child_BMI_16year_ALSPAC	MR Egger	7	0.242057	0.20957	-0.168701	0.652815	0.300281	9.48801
ZCCHC8	child_BMI_16year_ALSPAC	Weighted median	7	0.0707568	0.0520088	-0.0311805	0.172694	0.173679	9.48801
ZCCHC8	child_BMI_17year_ALSPAC	Inverse variance weighted	7	0.0200304	0.0454932	-0.0691362	0.109197	0.659723	7.96677	6.3595	6	0.384146	5.65291
ZCCHC8	child_BMI_17year_ALSPAC	MR Egger	7	0.00552709	0.169446	-0.326586	0.337641	0.975241	7.96677
ZCCHC8	child_BMI_17year_ALSPAC	Weighted median	7	0.0581893	0.0610276	-0.0614248	0.177803	0.340341	7.96677
ZCCHC8	child_BMI_18year_ALSPAC	Inverse variance weighted	9	0.0454004	0.0341799	-0.0215922	0.112393	0.184086	7.71747	5.61916	8	0.689805	0
ZCCHC8	child_BMI_18year_ALSPAC	MR Egger	9	0.253745	0.272773	-0.280891	0.78838	0.383206	7.71747
ZCCHC8	child_BMI_18year_ALSPAC	Weighted median	9	0.0730509	0.0475367	-0.020121	0.166223	0.12436	7.71747
ZFYVE19	child_BMI_3year_ALSPAC	Inverse variance weighted	5	-0.00576265	0.0276938	-0.0600425	0.0485172	0.835163	5.38114	4.41584	4	0.352644	9.41701
ZFYVE19	child_BMI_3year_ALSPAC	MR Egger	5	0.0211198	0.065865	-0.107976	0.150215	0.769512	5.38114
ZFYVE19	child_BMI_3year_ALSPAC	Weighted median	5	-0.0188566	0.0435983	-0.104309	0.066596	0.665373	5.38114
ZFYVE19	child_BMI_5year_ALSPAC	Inverse variance weighted	6	-0.0836868	0.0451777	-0.172235	0.00486146	0.0639695	4.84757	7.60349	5	0.179485	34.2407
ZFYVE19	child_BMI_5year_ALSPAC	MR Egger	6	-0.157822	0.176237	-0.503246	0.187602	0.421133	4.84757
ZFYVE19	child_BMI_5year_ALSPAC	Weighted median	6	-0.034512	0.0641997	-0.160343	0.0913193	0.590872	4.84757
ZFYVE19	child_BMI_6year_ALSPAC	Inverse variance weighted	5	0.0292856	0.0652411	-0.098587	0.157158	0.653516	5.31508	10.4214	4	0.0338965	61.6176
ZFYVE19	child_BMI_6year_ALSPAC	MR Egger	5	-0.168996	0.127701	-0.419289	0.0812981	0.277529	5.31508
ZFYVE19	child_BMI_6year_ALSPAC	Weighted median	5	0.00236724	0.156082	-0.303554	0.308289	0.987899	5.31508
ZFYVE19	child_BMI_7year_ALSPAC	Inverse variance weighted	6	-0.0223792	0.0347989	-0.0905851	0.0458267	0.520159	7.03501	1.5675	5	0.905152	0
ZFYVE19	child_BMI_7year_ALSPAC	MR Egger	6	-0.0892217	0.0956171	-0.276631	0.0981878	0.403585	7.03501
ZFYVE19	child_BMI_7year_ALSPAC	Weighted median	6	-0.0361726	0.0563679	-0.146654	0.0743084	0.521052	7.03501
ZFYVE19	child_BMI_8year_ALSPAC	Inverse variance weighted	6	-0.0665737	0.0527838	-0.17003	0.0368826	0.207218	8.12531	3.84816	5	0.571477	0
ZFYVE19	child_BMI_8year_ALSPAC	MR Egger	6	-0.108219	0.187437	-0.475596	0.259157	0.594634	8.12531
ZFYVE19	child_BMI_8year_ALSPAC	Weighted median	6	-0.0338639	0.0735059	-0.177936	0.110208	0.645016	8.12531
ZFYVE19	child_BMI_10year_ALSPAC	Inverse variance weighted	11	-0.0712227	0.0360222	-0.141826	-0.000619204	0.0480202	10.4682	7.81927	10	0.646485	0
ZFYVE19	child_BMI_10year_ALSPAC	MR Egger	11	0.0619105	0.117464	-0.168319	0.29214	0.610896	10.4682
ZFYVE19	child_BMI_10year_ALSPAC	Weighted median	11	-0.0403554	0.0492283	-0.136843	0.056132	0.412353	10.4682
ZFYVE19	child_BMI_12year_ALSPAC	Inverse variance weighted	10	-0.0200986	0.0466206	-0.111475	0.0712778	0.666388	9.47495	14.3597	9	0.110094	37.3245
ZFYVE19	child_BMI_12year_ALSPAC	MR Egger	10	-0.053925	0.131174	-0.311025	0.203175	0.691794	9.47495
ZFYVE19	child_BMI_12year_ALSPAC	Weighted median	10	-0.0383392	0.049698	-0.135747	0.059069	0.440445	9.47495
ZFYVE19	child_BMI_14year_ALSPAC	Inverse variance weighted	8	-0.0421422	0.0361044	-0.112907	0.0286225	0.243117	10.6017	4.37358	7	0.735881	0
ZFYVE19	child_BMI_14year_ALSPAC	MR Egger	8	0.0229359	0.147168	-0.265514	0.311386	0.881264	10.6017
ZFYVE19	child_BMI_14year_ALSPAC	Weighted median	8	-0.0302043	0.0456974	-0.119771	0.0593627	0.508636	10.6017
ZFYVE19	child_BMI_15year_ALSPAC	Inverse variance weighted	8	-0.0383473	0.0368485	-0.11057	0.0338757	0.298026	9.07494	6.45257	7	0.488007	0
ZFYVE19	child_BMI_15year_ALSPAC	MR Egger	8	0.240381	0.130369	-0.0151425	0.495905	0.114764	9.07494
ZFYVE19	child_BMI_15year_ALSPAC	Weighted median	8	-0.0165966	0.0512011	-0.116951	0.0837576	0.745828	9.07494
ZFYVE19	child_BMI_16year_ALSPAC	Inverse variance weighted	7	-0.00916768	0.0579229	-0.122697	0.104361	0.874241	9.48801	14.8853	6	0.0211676	59.6918
ZFYVE19	child_BMI_16year_ALSPAC	MR Egger	7	-0.0688978	0.322623	-0.701238	0.563443	0.839329	9.48801
ZFYVE19	child_BMI_16year_ALSPAC	Weighted median	7	-0.00314185	0.0535258	-0.108052	0.101769	0.953193	9.48801
ZFYVE19	child_BMI_17year_ALSPAC	Inverse variance weighted	7	-0.0194144	0.0416708	-0.101089	0.0622604	0.641288	7.96677	2.73097	6	0.841776	0
ZFYVE19	child_BMI_17year_ALSPAC	MR Egger	7	0.0294744	0.141807	-0.248468	0.307416	0.843548	7.96677
ZFYVE19	child_BMI_17year_ALSPAC	Weighted median	7	-0.00660958	0.0532169	-0.110915	0.0976955	0.901156	7.96677
ZFYVE19	child_BMI_18year_ALSPAC	Inverse variance weighted	9	-0.0495705	0.0322363	-0.112754	0.0136127	0.124116	7.71747	6.37225	8	0.60561	0
ZFYVE19	child_BMI_18year_ALSPAC	MR Egger	9	0.414925	0.257227	-0.0892396	0.919089	0.150764	7.71747
ZFYVE19	child_BMI_18year_ALSPAC	Weighted median	9	-0.0208229	0.0454109	-0.109828	0.0681825	0.646562	7.71747
ZHX2	child_BMI_3year_ALSPAC	Inverse variance weighted	5	-0.0273886	0.0267434	-0.0798057	0.0250285	0.305776	5.38114	0.857712	4	0.930548	0
ZHX2	child_BMI_3year_ALSPAC	MR Egger	5	-0.0187836	0.0569427	-0.130391	0.0928241	0.763191	5.38114
ZHX2	child_BMI_3year_ALSPAC	Weighted median	5	-0.0367202	0.0367728	-0.108795	0.0353544	0.318003	5.38114
ZHX2	child_BMI_5year_ALSPAC	Inverse variance weighted	6	-0.00293453	0.0500285	-0.10099	0.0951213	0.953225	4.84757	9.0552	5	0.106882	44.7831
ZHX2	child_BMI_5year_ALSPAC	MR Egger	6	-0.00506567	0.199792	-0.396657	0.386526	0.980986	4.84757
ZHX2	child_BMI_5year_ALSPAC	Weighted median	6	-0.0519691	0.0589412	-0.167494	0.0635556	0.377933	4.84757
ZHX2	child_BMI_6year_ALSPAC	Inverse variance weighted	5	0.0144512	0.0625244	-0.108097	0.136999	0.817215	5.31508	9.30614	4	0.0538867	57.0176
ZHX2	child_BMI_6year_ALSPAC	MR Egger	5	-0.229432	0.0976532	-0.420832	-0.0380313	0.100356	5.31508
ZHX2	child_BMI_6year_ALSPAC	Weighted median	5	0.00653323	0.517029	-1.00684	1.01991	0.989918	5.31508
ZHX2	child_BMI_7year_ALSPAC	Inverse variance weighted	6	-0.0319789	0.0401287	-0.110631	0.0466733	0.425503	7.03501	6.4615	5	0.263866	22.6185
ZHX2	child_BMI_7year_ALSPAC	MR Egger	6	-0.17775	0.0969794	-0.367829	0.0123301	0.14076	7.03501
ZHX2	child_BMI_7year_ALSPAC	Weighted median	6	-0.0642676	0.0697658	-0.201008	0.0724733	0.356951	7.03501
ZHX2	child_BMI_8year_ALSPAC	Inverse variance weighted	6	-0.0194401	0.0547767	-0.126803	0.0879223	0.722666	8.12531	5.22865	5	0.388617	4.37304
ZHX2	child_BMI_8year_ALSPAC	MR Egger	6	-0.0921567	0.214154	-0.511898	0.327585	0.689128	8.12531
ZHX2	child_BMI_8year_ALSPAC	Weighted median	6	-0.0737506	0.0757468	-0.222214	0.0747132	0.330232	8.12531
ZHX2	child_BMI_10year_ALSPAC	Inverse variance weighted	11	0.00609961	0.0365562	-0.0655506	0.0777499	0.867484	10.4682	9.32316	10	0.501734	0
ZHX2	child_BMI_10year_ALSPAC	MR Egger	11	-0.0449824	0.119977	-0.280137	0.190172	0.716398	10.4682
ZHX2	child_BMI_10year_ALSPAC	Weighted median	11	0.0016314	0.0513899	-0.0990929	0.102356	0.974675	10.4682
ZHX2	child_BMI_12year_ALSPAC	Inverse variance weighted	10	0.0157068	0.0374558	-0.0577066	0.0891202	0.674966	9.47495	7.66561	9	0.568164	0
ZHX2	child_BMI_12year_ALSPAC	MR Egger	10	0.00412039	0.0998314	-0.191549	0.19979	0.968089	9.47495
ZHX2	child_BMI_12year_ALSPAC	Weighted median	10	0.043809	0.0536791	-0.061402	0.14902	0.414427	9.47495
ZHX2	child_BMI_14year_ALSPAC	Inverse variance weighted	8	0.0151921	0.036644	-0.0566302	0.0870144	0.678445	10.6017	6.61468	7	0.47007	0
ZHX2	child_BMI_14year_ALSPAC	MR Egger	8	0.0634662	0.155483	-0.24128	0.368212	0.697303	10.6017
ZHX2	child_BMI_14year_ALSPAC	Weighted median	8	0.0637108	0.0511953	-0.0366319	0.164054	0.213328	10.6017
ZHX2	child_BMI_15year_ALSPAC	Inverse variance weighted	8	0.0117943	0.0423079	-0.0711292	0.0947179	0.780418	9.07494	8.9922	7	0.253217	22.1547
ZHX2	child_BMI_15year_ALSPAC	MR Egger	8	0.247905	0.131467	-0.00977145	0.505581	0.1083	9.07494
ZHX2	child_BMI_15year_ALSPAC	Weighted median	8	0.092958	0.0546576	-0.014171	0.200087	0.0889933	9.07494
ZHX2	child_BMI_16year_ALSPAC	Inverse variance weighted	7	0.0283047	0.0384176	-0.0469938	0.103603	0.461266	9.48801	6.3589	6	0.384209	5.64409
ZHX2	child_BMI_16year_ALSPAC	MR Egger	7	-0.0685254	0.210214	-0.480545	0.343495	0.757642	9.48801
ZHX2	child_BMI_16year_ALSPAC	Weighted median	7	0.0892371	0.0516793	-0.0120543	0.190529	0.0842129	9.48801
ZHX2	child_BMI_17year_ALSPAC	Inverse variance weighted	7	0.00499256	0.0512167	-0.0953922	0.105377	0.922346	7.96677	8.80062	6	0.185105	31.823
ZHX2	child_BMI_17year_ALSPAC	MR Egger	7	0.106503	0.184939	-0.255977	0.468984	0.589642	7.96677
ZHX2	child_BMI_17year_ALSPAC	Weighted median	7	0.036065	0.0613136	-0.0841096	0.15624	0.556395	7.96677
ZHX2	child_BMI_18year_ALSPAC	Inverse variance weighted	9	0.0135223	0.0374396	-0.0598594	0.0869041	0.717967	7.71747	10.4754	8	0.233231	23.6306
ZHX2	child_BMI_18year_ALSPAC	MR Egger	9	0.298949	0.300299	-0.289638	0.887535	0.352651	7.71747
ZHX2	child_BMI_18year_ALSPAC	Weighted median	9	0.0554106	0.0464861	-0.0357021	0.146523	0.233268	7.71747
ZNF174	child_BMI_3year_ALSPAC	Inverse variance weighted	5	-0.0403136	0.0278534	-0.0949062	0.014279	0.147799	5.38114	1.33059	4	0.856164	0
ZNF174	child_BMI_3year_ALSPAC	MR Egger	5	0.0139382	0.0592795	-0.10225	0.130126	0.829246	5.38114
ZNF174	child_BMI_3year_ALSPAC	Weighted median	5	-0.0237247	0.0379838	-0.0981729	0.0507235	0.532233	5.38114
ZNF174	child_BMI_5year_ALSPAC	Inverse variance weighted	6	-0.0301978	0.0387134	-0.106076	0.0456803	0.435369	4.84757	1.64691	5	0.89552	0
ZNF174	child_BMI_5year_ALSPAC	MR Egger	6	0.0835775	0.138511	-0.187904	0.355059	0.578787	4.84757
ZNF174	child_BMI_5year_ALSPAC	Weighted median	6	-0.0156028	0.0530911	-0.119661	0.0884558	0.768845	4.84757
ZNF174	child_BMI_6year_ALSPAC	Inverse variance weighted	5	0.010944	0.0427014	-0.0727508	0.0946388	0.797725	5.31508	1.92012	4	0.750449	0
ZNF174	child_BMI_6year_ALSPAC	MR Egger	5	-0.0346504	0.101733	-0.234046	0.164745	0.755859	5.31508
ZNF174	child_BMI_6year_ALSPAC	Weighted median	5	-0.0028256	0.187189	-0.369717	0.364066	0.987956	5.31508
ZNF174	child_BMI_7year_ALSPAC	Inverse variance weighted	6	-0.0114099	0.0432911	-0.0962604	0.0734407	0.792118	7.03501	6.93025	5	0.22588	27.8525
ZNF174	child_BMI_7year_ALSPAC	MR Egger	6	0.0535611	0.128329	-0.197965	0.305087	0.697835	7.03501
ZNF174	child_BMI_7year_ALSPAC	Weighted median	6	-0.0161678	0.138788	-0.288193	0.255857	0.907262	7.03501
ZNF174	child_BMI_8year_ALSPAC	Inverse variance weighted	6	0.0067817	0.055812	-0.10261	0.116173	0.903287	8.12531	3.39965	5	0.638624	0
ZNF174	child_BMI_8year_ALSPAC	MR Egger	6	0.186061	0.198526	-0.203049	0.575171	0.401709	8.12531
ZNF174	child_BMI_8year_ALSPAC	Weighted median	6	0.0344993	0.0759166	-0.114297	0.183296	0.649515	8.12531
ZNF174	child_BMI_10year_ALSPAC	Inverse variance weighted	11	-0.0335906	0.0380878	-0.108243	0.0410616	0.377818	10.4682	6.93779	10	0.731304	0
ZNF174	child_BMI_10year_ALSPAC	MR Egger	11	0.117033	0.124294	-0.126584	0.360649	0.370993	10.4682
ZNF174	child_BMI_10year_ALSPAC	Weighted median	11	-0.0142525	0.0518472	-0.115873	0.0873679	0.783397	10.4682
ZNF174	child_BMI_12year_ALSPAC	Inverse variance weighted	10	-0.018694	0.0390351	-0.0952027	0.0578148	0.632009	9.47495	6.64467	9	0.674059	0
ZNF174	child_BMI_12year_ALSPAC	MR Egger	10	0.111736	0.104166	-0.0924298	0.315903	0.314707	9.47495
ZNF174	child_BMI_12year_ALSPAC	Weighted median	10	0.0117557	0.0522624	-0.0906786	0.11419	0.822029	9.47495
ZNF174	child_BMI_14year_ALSPAC	Inverse variance weighted	8	-0.02452	0.0381787	-0.0993503	0.0503102	0.520715	10.6017	6.30476	7	0.504648	0
ZNF174	child_BMI_14year_ALSPAC	MR Egger	8	0.137097	0.155705	-0.168084	0.442278	0.412467	10.6017
ZNF174	child_BMI_14year_ALSPAC	Weighted median	8	0.00893553	0.05205	-0.0930825	0.110954	0.863695	10.6017
ZNF174	child_BMI_15year_ALSPAC	Inverse variance weighted	8	-0.0331853	0.0388716	-0.109374	0.0430031	0.393262	9.07494	6.13536	7	0.524036	0
ZNF174	child_BMI_15year_ALSPAC	MR Egger	8	0.159312	0.136844	-0.108902	0.427526	0.288541	9.07494
ZNF174	child_BMI_15year_ALSPAC	Weighted median	8	0.0211732	0.0550532	-0.086731	0.129077	0.700537	9.07494
ZNF174	child_BMI_16year_ALSPAC	Inverse variance weighted	7	-0.0325961	0.0388719	-0.108785	0.0435928	0.401721	9.48801	3.63096	6	0.726473	0
ZNF174	child_BMI_16year_ALSPAC	MR Egger	7	0.171756	0.198439	-0.217185	0.560697	0.426317	9.48801
ZNF174	child_BMI_16year_ALSPAC	Weighted median	7	-0.0370848	0.050938	-0.136923	0.0627536	0.46659	9.48801
ZNF174	child_BMI_17year_ALSPAC	Inverse variance weighted	7	-0.00370591	0.0440585	-0.0900605	0.0826487	0.932966	7.96677	5.03168	6	0.539757	0
ZNF174	child_BMI_17year_ALSPAC	MR Egger	7	0.146379	0.149932	-0.147488	0.440247	0.373753	7.96677
ZNF174	child_BMI_17year_ALSPAC	Weighted median	7	0.0176337	0.060251	-0.100458	0.135726	0.769774	7.96677
ZNF174	child_BMI_18year_ALSPAC	Inverse variance weighted	9	-0.0480577	0.0340792	-0.114853	0.0187376	0.158487	7.71747	5.98162	8	0.649291	0
ZNF174	child_BMI_18year_ALSPAC	MR Egger	9	0.393664	0.271901	-0.139263	0.926591	0.190929	7.71747
ZNF174	child_BMI_18year_ALSPAC	Weighted median	9	-0.0499341	0.0452838	-0.13869	0.0388221	0.27016	7.71747
ZNF75D	child_BMI_3year_ALSPAC	Inverse variance weighted	5	0.0386546	0.0276952	-0.0156281	0.0929372	0.162801	5.38114	1.26163	4	0.86785	0
ZNF75D	child_BMI_3year_ALSPAC	MR Egger	5	-0.0156917	0.0589778	-0.131288	0.0999049	0.80743	5.38114
ZNF75D	child_BMI_3year_ALSPAC	Weighted median	5	0.0464856	0.0377068	-0.0274197	0.120391	0.217644	5.38114
ZNF75D	child_BMI_5year_ALSPAC	Inverse variance weighted	6	-0.0140468	0.0385427	-0.0895906	0.0614969	0.715523	4.84757	3.52953	5	0.618924	0
ZNF75D	child_BMI_5year_ALSPAC	MR Egger	6	-0.0576847	0.137765	-0.327704	0.212335	0.696928	4.84757
ZNF75D	child_BMI_5year_ALSPAC	Weighted median	6	-0.0285539	0.0520235	-0.13052	0.0734122	0.583097	4.84757
ZNF75D	child_BMI_6year_ALSPAC	Inverse variance weighted	5	0.0684697	0.0424691	-0.0147698	0.151709	0.106913	5.31508	3.00124	4	0.557618	0
ZNF75D	child_BMI_6year_ALSPAC	MR Egger	5	-0.0114905	0.10117	-0.209784	0.186803	0.916748	5.31508
ZNF75D	child_BMI_6year_ALSPAC	Weighted median	5	0.0530524	0.698353	-1.31572	1.42182	0.939445	5.31508
ZNF75D	child_BMI_7year_ALSPAC	Inverse variance weighted	6	0.0699306	0.0448825	-0.0180391	0.1579	0.119214	7.03501	7.52777	5	0.184253	33.5793
ZNF75D	child_BMI_7year_ALSPAC	MR Egger	6	-0.0779907	0.112673	-0.298829	0.142848	0.526902	7.03501
ZNF75D	child_BMI_7year_ALSPAC	Weighted median	6	0.0424684	0.107747	-0.168715	0.253652	0.69347	7.03501
ZNF75D	child_BMI_8year_ALSPAC	Inverse variance weighted	6	-0.0411481	0.0555483	-0.150023	0.0677265	0.458837	8.12531	4.20969	5	0.519637	0
ZNF75D	child_BMI_8year_ALSPAC	MR Egger	6	-0.119242	0.198297	-0.507905	0.269421	0.580038	8.12531
ZNF75D	child_BMI_8year_ALSPAC	Weighted median	6	-0.0661426	0.0749148	-0.212976	0.0806904	0.377288	8.12531
ZNF75D	child_BMI_10year_ALSPAC	Inverse variance weighted	11	-0.000841839	0.0379102	-0.0751458	0.0734621	0.982284	10.4682	5.53926	10	0.852375	0
ZNF75D	child_BMI_10year_ALSPAC	MR Egger	11	0.0495176	0.123637	-0.192812	0.291847	0.698124	10.4682
ZNF75D	child_BMI_10year_ALSPAC	Weighted median	11	0.0234822	0.0523264	-0.0790775	0.126042	0.653602	10.4682
ZNF75D	child_BMI_12year_ALSPAC	Inverse variance weighted	10	-0.00262251	0.0388472	-0.078763	0.073518	0.946177	9.47495	5.72706	9	0.766894	0
ZNF75D	child_BMI_12year_ALSPAC	MR Egger	10	-0.00268145	0.103577	-0.205692	0.200329	0.97998	9.47495
ZNF75D	child_BMI_12year_ALSPAC	Weighted median	10	0.0204584	0.0551626	-0.0876603	0.128577	0.710731	9.47495
ZNF75D	child_BMI_14year_ALSPAC	Inverse variance weighted	8	-0.00842686	0.0380016	-0.08291	0.0660563	0.824508	10.6017	4.9826	7	0.662087	0
ZNF75D	child_BMI_14year_ALSPAC	MR Egger	8	0.0590324	0.154899	-0.244569	0.362634	0.716256	10.6017
ZNF75D	child_BMI_14year_ALSPAC	Weighted median	8	0.00945832	0.0491604	-0.086896	0.105813	0.847431	10.6017
ZNF75D	child_BMI_15year_ALSPAC	Inverse variance weighted	8	-0.0268221	0.0386986	-0.102671	0.0490271	0.488245	9.07494	5.38853	7	0.612661	0
ZNF75D	child_BMI_15year_ALSPAC	MR Egger	8	-0.0106628	0.136202	-0.277619	0.256294	0.940146	9.07494
ZNF75D	child_BMI_15year_ALSPAC	Weighted median	8	-0.0104027	0.0523962	-0.113099	0.0922938	0.842623	9.07494
ZNF75D	child_BMI_16year_ALSPAC	Inverse variance weighted	7	0.0033413	0.038701	-0.0725127	0.0791953	0.931199	9.48801	3.71453	6	0.715243	0
ZNF75D	child_BMI_16year_ALSPAC	MR Egger	7	-0.0925121	0.197504	-0.479621	0.294597	0.659204	9.48801
ZNF75D	child_BMI_16year_ALSPAC	Weighted median	7	0.00510171	0.0525661	-0.0979279	0.108131	0.922684	9.48801
ZNF75D	child_BMI_17year_ALSPAC	Inverse variance weighted	7	-0.0424554	0.0438581	-0.128417	0.0435065	0.333036	7.96677	5.81166	6	0.444616	0
ZNF75D	child_BMI_17year_ALSPAC	MR Egger	7	0.156147	0.149251	-0.136386	0.44868	0.343386	7.96677
ZNF75D	child_BMI_17year_ALSPAC	Weighted median	7	-0.020407	0.0596318	-0.137285	0.0964713	0.732187	7.96677
ZNF75D	child_BMI_18year_ALSPAC	Inverse variance weighted	9	-0.011649	0.0339225	-0.078137	0.0548391	0.731298	7.71747	4.74101	8	0.784865	0
ZNF75D	child_BMI_18year_ALSPAC	MR Egger	9	-0.0876976	0.27082	-0.618505	0.44311	0.755533	7.71747
ZNF75D	child_BMI_18year_ALSPAC	Weighted median	9	0.00214244	0.0463835	-0.0887692	0.0930541	0.963159	7.71747
ZNF830	child_BMI_3year_ALSPAC	Inverse variance weighted	5	-0.0243532	0.0331298	-0.0892875	0.0405812	0.462288	5.38114	5.96614	4	0.201692	32.9549
ZNF830	child_BMI_3year_ALSPAC	MR Egger	5	-0.0165909	0.0812291	-0.1758	0.142618	0.85123	5.38114
ZNF830	child_BMI_3year_ALSPAC	Weighted median	5	0.00173723	0.0409682	-0.0785604	0.0820348	0.966176	5.38114
ZNF830	child_BMI_5year_ALSPAC	Inverse variance weighted	6	-0.0691456	0.0377484	-0.143132	0.00484125	0.0669888	4.84757	3.44487	5	0.631745	0
ZNF830	child_BMI_5year_ALSPAC	MR Egger	6	0.0218767	0.134851	-0.242431	0.286184	0.878991	4.84757
ZNF830	child_BMI_5year_ALSPAC	Weighted median	6	-0.0636374	0.0597447	-0.180737	0.0534622	0.286805	4.84757
ZNF830	child_BMI_6year_ALSPAC	Inverse variance weighted	5	-0.0321848	0.0639404	-0.157508	0.0931384	0.614714	5.31508	9.44742	4	0.0508389	57.6604
ZNF830	child_BMI_6year_ALSPAC	MR Egger	5	0.0108823	0.173745	-0.329657	0.351422	0.953998	5.31508
ZNF830	child_BMI_6year_ALSPAC	Weighted median	5	-0.0134412	0.244229	-0.49213	0.465247	0.95611	5.31508
ZNF830	child_BMI_7year_ALSPAC	Inverse variance weighted	6	-0.0732405	0.0358366	-0.14348	-0.00300082	0.0409796	7.03501	4.93225	5	0.424205	0
ZNF830	child_BMI_7year_ALSPAC	MR Egger	6	0.0363963	0.0984455	-0.156557	0.22935	0.73034	7.03501
ZNF830	child_BMI_7year_ALSPAC	Weighted median	6	-0.0402044	0.31887	-0.66519	0.584781	0.899665	7.03501
ZNF830	child_BMI_8year_ALSPAC	Inverse variance weighted	6	0.00988259	0.0544061	-0.0967533	0.116519	0.855861	8.12531	4.79915	5	0.440881	0
ZNF830	child_BMI_8year_ALSPAC	MR Egger	6	0.0695503	0.209468	-0.341007	0.480107	0.756534	8.12531
ZNF830	child_BMI_8year_ALSPAC	Weighted median	6	0.0034299	0.0761069	-0.14574	0.152599	0.964054	8.12531
ZNF830	child_BMI_10year_ALSPAC	Inverse variance weighted	11	-0.0207532	0.0391744	-0.097535	0.0560286	0.596275	10.4682	11.1328	10	0.347263	10.1756
ZNF830	child_BMI_10year_ALSPAC	MR Egger	11	-0.026763	0.134633	-0.290644	0.237118	0.846849	10.4682
ZNF830	child_BMI_10year_ALSPAC	Weighted median	11	-0.00768096	0.0536139	-0.112764	0.0974022	0.886081	10.4682
ZNF830	child_BMI_12year_ALSPAC	Inverse variance weighted	10	-0.00444484	0.0475716	-0.0976852	0.0887955	0.925558	9.47495	14.0725	9	0.119768	36.0457
ZNF830	child_BMI_12year_ALSPAC	MR Egger	10	-0.00615365	0.134524	-0.269822	0.257514	0.964636	9.47495
ZNF830	child_BMI_12year_ALSPAC	Weighted median	10	0.00334686	0.0571391	-0.108646	0.115339	0.953291	9.47495
ZNF830	child_BMI_14year_ALSPAC	Inverse variance weighted	8	-0.00588397	0.0372144	-0.0788243	0.0670563	0.87437	10.6017	5.95491	7	0.545024	0
ZNF830	child_BMI_14year_ALSPAC	MR Egger	8	0.064685	0.151672	-0.232593	0.361963	0.684636	10.6017
ZNF830	child_BMI_14year_ALSPAC	Weighted median	8	-0.00531537	0.0530019	-0.109199	0.0985683	0.920117	10.6017
ZNF830	child_BMI_15year_ALSPAC	Inverse variance weighted	8	-0.0150472	0.0378939	-0.0893192	0.0592249	0.691303	9.07494	6.30823	7	0.504255	0
ZNF830	child_BMI_15year_ALSPAC	MR Egger	8	-0.128596	0.133274	-0.389814	0.132622	0.37186	9.07494
ZNF830	child_BMI_15year_ALSPAC	Weighted median	8	-0.0185343	0.0595013	-0.135157	0.0980883	0.755425	9.07494
ZNF830	child_BMI_16year_ALSPAC	Inverse variance weighted	7	-0.00978083	0.0448646	-0.0977154	0.0781537	0.827423	9.48801	8.40851	6	0.209676	28.6437
ZNF830	child_BMI_16year_ALSPAC	MR Egger	7	0.0390828	0.24973	-0.450388	0.528554	0.881762	9.48801
ZNF830	child_BMI_16year_ALSPAC	Weighted median	7	-0.00981262	0.0493022	-0.106445	0.0868196	0.842239	9.48801
ZNF830	child_BMI_17year_ALSPAC	Inverse variance weighted	7	-0.0126055	0.0709112	-0.151591	0.12638	0.858908	7.96677	16.3523	6	0.0119831	63.3078
ZNF830	child_BMI_17year_ALSPAC	MR Egger	7	-0.193922	0.250373	-0.684654	0.29681	0.473632	7.96677
ZNF830	child_BMI_17year_ALSPAC	Weighted median	7	-0.0222523	0.062554	-0.144858	0.100354	0.722044	7.96677
ZNF830	child_BMI_18year_ALSPAC	Inverse variance weighted	9	-0.0303444	0.0332203	-0.0954562	0.0347673	0.361016	7.71747	6.26168	8	0.617945	0
ZNF830	child_BMI_18year_ALSPAC	MR Egger	9	7.68519e-05	0.265121	-0.51956	0.519714	0.999777	7.71747
ZNF830	child_BMI_18year_ALSPAC	Weighted median	9	-0.012368	0.0440672	-0.0987396	0.0740036	0.778969	7.71747
ZNRD2	child_BMI_3year_ALSPAC	Inverse variance weighted	5	0.00306094	0.0267436	-0.0493566	0.0554785	0.908877	5.38114	1.58164	4	0.812088	0
ZNRD2	child_BMI_3year_ALSPAC	MR Egger	5	0.058352	0.0569964	-0.053361	0.170065	0.381284	5.38114
ZNRD2	child_BMI_3year_ALSPAC	Weighted median	5	-0.00547192	0.0329913	-0.0701349	0.059191	0.868267	5.38114
ZNRD2	child_BMI_5year_ALSPAC	Inverse variance weighted	6	-0.0511335	0.037165	-0.123977	0.02171	0.168869	4.84757	4.23644	5	0.5159	0
ZNRD2	child_BMI_5year_ALSPAC	MR Egger	6	-0.0930466	0.134878	-0.357408	0.171315	0.528222	4.84757
ZNRD2	child_BMI_5year_ALSPAC	Weighted median	6	-0.0636453	0.0538878	-0.169265	0.0419748	0.237575	4.84757
ZNRD2	child_BMI_6year_ALSPAC	Inverse variance weighted	5	0.119707	0.0542197	0.0134361	0.225977	0.0272576	5.31508	7.0069	4	0.135524	42.9134
ZNRD2	child_BMI_6year_ALSPAC	MR Egger	5	0.277081	0.110558	0.0603865	0.493775	0.0872291	5.31508
ZNRD2	child_BMI_6year_ALSPAC	Weighted median	5	0.0625059	0.253123	-0.433614	0.558626	0.804955	5.31508
ZNRD2	child_BMI_7year_ALSPAC	Inverse variance weighted	6	0.111895	0.0377248	0.0379547	0.185836	0.00301609	7.03501	5.71573	5	0.334869	12.5221
ZNRD2	child_BMI_7year_ALSPAC	MR Egger	6	0.237921	0.096922	0.0479538	0.427888	0.0700848	7.03501
ZNRD2	child_BMI_7year_ALSPAC	Weighted median	6	0.0949278	0.0606446	-0.0239356	0.213791	0.117509	7.03501
ZNRD2	child_BMI_8year_ALSPAC	Inverse variance weighted	6	0.0559968	0.0599985	-0.0616002	0.173594	0.350663	8.12531	6.27714	5	0.280179	20.3459
ZNRD2	child_BMI_8year_ALSPAC	MR Egger	6	0.0110915	0.236962	-0.453354	0.475537	0.964911	8.12531
ZNRD2	child_BMI_8year_ALSPAC	Weighted median	6	0.0396754	0.073016	-0.103436	0.182787	0.586869	8.12531
ZNRD2	child_BMI_10year_ALSPAC	Inverse variance weighted	11	0.039174	0.0365529	-0.0324696	0.110818	0.283851	10.4682	6.72175	10	0.751426	0
ZNRD2	child_BMI_10year_ALSPAC	MR Egger	11	0.0968135	0.119196	-0.13681	0.330437	0.437619	10.4682
ZNRD2	child_BMI_10year_ALSPAC	Weighted median	11	0.0260965	0.0530412	-0.0778642	0.130057	0.622715	10.4682
ZNRD2	child_BMI_12year_ALSPAC	Inverse variance weighted	10	0.0608257	0.0374434	-0.0125634	0.134215	0.104276	9.47495	8.28938	9	0.505267	0
ZNRD2	child_BMI_12year_ALSPAC	MR Egger	10	0.0320874	0.10099	-0.165853	0.230028	0.758825	9.47495
ZNRD2	child_BMI_12year_ALSPAC	Weighted median	10	0.0531817	0.0537997	-0.0522656	0.158629	0.322901	9.47495
ZNRD2	child_BMI_14year_ALSPAC	Inverse variance weighted	8	0.0489093	0.0366315	-0.0228885	0.120707	0.181821	10.6017	5.80851	7	0.562278	0
ZNRD2	child_BMI_14year_ALSPAC	MR Egger	8	0.135324	0.149281	-0.157266	0.427915	0.399607	10.6017
ZNRD2	child_BMI_14year_ALSPAC	Weighted median	8	0.0446308	0.0515126	-0.0563339	0.145595	0.386268	10.6017
ZNRD2	child_BMI_15year_ALSPAC	Inverse variance weighted	8	0.0304047	0.0458964	-0.0595521	0.120362	0.507673	9.07494	10.5869	7	0.157681	33.8805
ZNRD2	child_BMI_15year_ALSPAC	MR Egger	8	0.188142	0.161293	-0.127993	0.504277	0.28769	9.07494
ZNRD2	child_BMI_15year_ALSPAC	Weighted median	8	0.0432484	0.0548199	-0.0641985	0.150695	0.430159	9.07494
ZNRD2	child_BMI_16year_ALSPAC	Inverse variance weighted	7	0.0539904	0.0489713	-0.0419933	0.149974	0.270248	9.48801	10.3313	6	0.111374	41.9243
ZNRD2	child_BMI_16year_ALSPAC	MR Egger	7	0.408076	0.221029	-0.0251418	0.841293	0.124146	9.48801
ZNRD2	child_BMI_16year_ALSPAC	Weighted median	7	0.0528807	0.0569156	-0.0586739	0.164435	0.352833	9.48801
ZNRD2	child_BMI_17year_ALSPAC	Inverse variance weighted	7	0.0950393	0.0422782	0.012174	0.177905	0.0245794	7.96677	2.73666	6	0.841099	0
ZNRD2	child_BMI_17year_ALSPAC	MR Egger	7	0.079973	0.143872	-0.202016	0.361962	0.60226	7.96677
ZNRD2	child_BMI_17year_ALSPAC	Weighted median	7	0.0900483	0.0612028	-0.0299091	0.210006	0.141207	7.96677
ZNRD2	child_BMI_18year_ALSPAC	Inverse variance weighted	9	0.0240047	0.0352794	-0.0451428	0.0931523	0.496239	7.71747	9.30134	8	0.317516	13.9909
ZNRD2	child_BMI_18year_ALSPAC	MR Egger	9	0.440475	0.26095	-0.0709873	0.951938	0.135274	7.71747
ZNRD2	child_BMI_18year_ALSPAC	Weighted median	9	0.0425209	0.0462718	-0.0481718	0.133214	0.358128	7.71747
ZNRF4	child_BMI_3year_ALSPAC	Inverse variance weighted	5	0.0251915	0.0272978	-0.0283121	0.0786952	0.356089	5.38114	2.6903	4	0.610913	0
ZNRF4	child_BMI_3year_ALSPAC	MR Egger	5	0.0726992	0.0580028	-0.0409862	0.186385	0.298859	5.38114
ZNRF4	child_BMI_3year_ALSPAC	Weighted median	5	0.0369788	0.0388721	-0.0392105	0.113168	0.341454	5.38114
ZNRF4	child_BMI_5year_ALSPAC	Inverse variance weighted	6	-0.0645962	0.0413538	-0.14565	0.0164573	0.118279	4.84757	5.94059	5	0.312042	15.8333
ZNRF4	child_BMI_5year_ALSPAC	MR Egger	6	0.089435	0.144406	-0.193602	0.372472	0.569233	4.84757
ZNRF4	child_BMI_5year_ALSPAC	Weighted median	6	-0.0573021	0.0606552	-0.176186	0.0615822	0.344803	4.84757
ZNRF4	child_BMI_6year_ALSPAC	Inverse variance weighted	5	-0.00385163	0.0630057	-0.127343	0.119639	0.951255	5.31508	9.06696	4	0.0594474	55.8838
ZNRF4	child_BMI_6year_ALSPAC	MR Egger	5	-0.130138	0.153555	-0.431106	0.170831	0.458977	5.31508
ZNRF4	child_BMI_6year_ALSPAC	Weighted median	5	-0.0177287	0.586207	-1.16669	1.13124	0.975873	5.31508
ZNRF4	child_BMI_7year_ALSPAC	Inverse variance weighted	6	-0.0255936	0.0360463	-0.0962442	0.0450571	0.477692	7.03501	1.44614	5	0.919201	0
ZNRF4	child_BMI_7year_ALSPAC	MR Egger	6	-0.111492	0.0990197	-0.30557	0.0825871	0.323167	7.03501
ZNRF4	child_BMI_7year_ALSPAC	Weighted median	6	-0.0334469	0.0702144	-0.171067	0.104173	0.633823	7.03501
ZNRF4	child_BMI_8year_ALSPAC	Inverse variance weighted	6	-0.0167337	0.054716	-0.123977	0.0905096	0.759735	8.12531	2.16567	5	0.825779	0
ZNRF4	child_BMI_8year_ALSPAC	MR Egger	6	-0.149722	0.194285	-0.53052	0.231077	0.483918	8.12531
ZNRF4	child_BMI_8year_ALSPAC	Weighted median	6	-0.0199886	0.0710135	-0.159175	0.119198	0.778345	8.12531
ZNRF4	child_BMI_10year_ALSPAC	Inverse variance weighted	11	-0.0157284	0.0373399	-0.0889145	0.0574578	0.673593	10.4682	7.12725	10	0.71338	0
ZNRF4	child_BMI_10year_ALSPAC	MR Egger	11	0.086596	0.121727	-0.151988	0.32518	0.494862	10.4682
ZNRF4	child_BMI_10year_ALSPAC	Weighted median	11	-0.010295	0.0500556	-0.108404	0.087814	0.837048	10.4682
ZNRF4	child_BMI_12year_ALSPAC	Inverse variance weighted	10	0.0310885	0.0382624	-0.0439057	0.106083	0.416499	9.47495	7.44167	9	0.591236	0
ZNRF4	child_BMI_12year_ALSPAC	MR Egger	10	0.0158959	0.101949	-0.183925	0.215717	0.879959	9.47495
ZNRF4	child_BMI_12year_ALSPAC	Weighted median	10	0.0182024	0.0511296	-0.0820117	0.118416	0.721837	9.47495
ZNRF4	child_BMI_14year_ALSPAC	Inverse variance weighted	8	0.00803329	0.0374406	-0.0653504	0.081417	0.83011	10.6017	3.65033	7	0.819056	0
ZNRF4	child_BMI_14year_ALSPAC	MR Egger	8	-0.00924852	0.152521	-0.30819	0.289693	0.953617	10.6017
ZNRF4	child_BMI_14year_ALSPAC	Weighted median	8	0.00691502	0.0478639	-0.0868982	0.100728	0.885127	10.6017
ZNRF4	child_BMI_15year_ALSPAC	Inverse variance weighted	8	0.0152706	0.0381333	-0.0594707	0.090012	0.688822	9.07494	2.88809	7	0.895159	0
ZNRF4	child_BMI_15year_ALSPAC	MR Egger	8	-0.0409458	0.133959	-0.303505	0.221614	0.770191	9.07494
ZNRF4	child_BMI_15year_ALSPAC	Weighted median	8	0.0265853	0.0483502	-0.0681811	0.121352	0.582424	9.07494
ZNRF4	child_BMI_16year_ALSPAC	Inverse variance weighted	7	-0.010599	0.0431592	-0.0951911	0.0739932	0.806009	9.48801	7.69402	6	0.261388	22.0174
ZNRF4	child_BMI_16year_ALSPAC	MR Egger	7	-0.00966557	0.241538	-0.48308	0.463749	0.969628	9.48801
ZNRF4	child_BMI_16year_ALSPAC	Weighted median	7	-0.0146996	0.052423	-0.117449	0.0880495	0.779167	9.48801
ZNRF4	child_BMI_17year_ALSPAC	Inverse variance weighted	7	-0.00439868	0.0432202	-0.0891104	0.080313	0.918936	7.96677	1.1297	6	0.980215	0
ZNRF4	child_BMI_17year_ALSPAC	MR Egger	7	0.00384237	0.147126	-0.284525	0.292209	0.980175	7.96677
ZNRF4	child_BMI_17year_ALSPAC	Weighted median	7	0.00188308	0.0528697	-0.101741	0.105508	0.971587	7.96677
ZNRF4	child_BMI_18year_ALSPAC	Inverse variance weighted	9	-0.026117	0.0334291	-0.0916381	0.0394042	0.434648	7.71747	5.67349	8	0.683752	0
ZNRF4	child_BMI_18year_ALSPAC	MR Egger	9	0.133942	0.26662	-0.388633	0.656517	0.630821	7.71747
ZNRF4	child_BMI_18year_ALSPAC	Weighted median	9	-0.0096338	0.0473739	-0.102487	0.083219	0.838856	7.71747
ZP3	child_BMI_3year_ALSPAC	Inverse variance weighted	5	-0.00975144	0.0198009	-0.0485612	0.0290583	0.622383	5.38114	4.93309	4	0.294232	18.9149
ZP3	child_BMI_3year_ALSPAC	MR Egger	5	-0.0588018	0.0456366	-0.148249	0.0306459	0.287955	5.38114
ZP3	child_BMI_3year_ALSPAC	Weighted median	5	-0.00369677	0.0272409	-0.057089	0.0496954	0.892053	5.38114
ZP3	child_BMI_5year_ALSPAC	Inverse variance weighted	6	-0.0315258	0.0411183	-0.112118	0.0490661	0.443254	4.84757	13.7784	5	0.0170803	63.7112
ZP3	child_BMI_5year_ALSPAC	MR Egger	6	-0.07403	0.159784	-0.387207	0.239147	0.667228	4.84757
ZP3	child_BMI_5year_ALSPAC	Weighted median	6	-0.00448605	0.041948	-0.0867041	0.077732	0.914834	4.84757
ZP3	child_BMI_6year_ALSPAC	Inverse variance weighted	5	0.0403848	0.037656	-0.0334209	0.114191	0.28351	5.31508	8.35915	4	0.0792734	52.1483
ZP3	child_BMI_6year_ALSPAC	MR Egger	5	-0.017267	0.0953727	-0.204197	0.169663	0.867871	5.31508
ZP3	child_BMI_6year_ALSPAC	Weighted median	5	0.0218971	0.108497	-0.190757	0.234552	0.840056	5.31508
ZP3	child_BMI_7year_ALSPAC	Inverse variance weighted	6	0.0131573	0.0404385	-0.0661023	0.0924168	0.744905	7.03501	17.0474	5	0.0044108	70.67
ZP3	child_BMI_7year_ALSPAC	MR Egger	6	0.0124503	0.124288	-0.231155	0.256055	0.925027	7.03501
ZP3	child_BMI_7year_ALSPAC	Weighted median	6	0.0110304	0.0603216	-0.1072	0.129261	0.854908	7.03501
ZP3	child_BMI_8year_ALSPAC	Inverse variance weighted	6	0.0321133	0.056001	-0.0776487	0.141875	0.566345	8.12531	14.2083	5	0.0143391	64.8093
ZP3	child_BMI_8year_ALSPAC	MR Egger	6	-0.144181	0.202466	-0.541015	0.252653	0.51572	8.12531
ZP3	child_BMI_8year_ALSPAC	Weighted median	6	0.0175164	0.0481336	-0.0768254	0.111858	0.715923	8.12531
ZP3	child_BMI_10year_ALSPAC	Inverse variance weighted	11	-0.0021551	0.0380571	-0.076747	0.0724368	0.954841	10.4682	28.1677	10	0.00169693	64.4983
ZP3	child_BMI_10year_ALSPAC	MR Egger	11	-0.0475037	0.129904	-0.302116	0.207109	0.723049	10.4682
ZP3	child_BMI_10year_ALSPAC	Weighted median	11	0.022249	0.0319995	-0.04047	0.0849679	0.486872	10.4682
ZP3	child_BMI_12year_ALSPAC	Inverse variance weighted	10	0.00569962	0.0467981	-0.0860247	0.0974239	0.903064	9.47495	35.2373	9	5.41059e-05	74.4589
ZP3	child_BMI_12year_ALSPAC	MR Egger	10	-0.0157075	0.130259	-0.271016	0.239601	0.906992	9.47495
ZP3	child_BMI_12year_ALSPAC	Weighted median	10	0.0177093	0.0338335	-0.0486044	0.084023	0.600678	9.47495
ZP3	child_BMI_14year_ALSPAC	Inverse variance weighted	8	-0.00313592	0.0425914	-0.0866151	0.0803433	0.941306	10.6017	24.5795	7	0.000900636	71.5209
ZP3	child_BMI_14year_ALSPAC	MR Egger	8	-0.0903148	0.183954	-0.450865	0.270235	0.640891	10.6017
ZP3	child_BMI_14year_ALSPAC	Weighted median	8	0.019775	0.0330461	-0.0449955	0.0845454	0.54957	10.6017
ZP3	child_BMI_15year_ALSPAC	Inverse variance weighted	8	-0.0135043	0.045795	-0.103263	0.076254	0.768082	9.07494	26.2288	7	0.000458386	73.3118
ZP3	child_BMI_15year_ALSPAC	MR Egger	8	-0.00778377	0.199184	-0.398184	0.382617	0.970096	9.07494
ZP3	child_BMI_15year_ALSPAC	Weighted median	8	0.0020934	0.040366	-0.0770239	0.0812107	0.95864	9.07494
ZP3	child_BMI_16year_ALSPAC	Inverse variance weighted	7	0.000445233	0.0417396	-0.0813644	0.0822548	0.991489	9.48801	18.7425	6	0.00462126	67.9873
ZP3	child_BMI_16year_ALSPAC	MR Egger	7	0.151858	0.223796	-0.286782	0.590499	0.527549	9.48801
ZP3	child_BMI_16year_ALSPAC	Weighted median	7	0.0157733	0.0324016	-0.0477338	0.0792804	0.626395	9.48801
ZP3	child_BMI_17year_ALSPAC	Inverse variance weighted	7	-0.0558584	0.0377436	-0.129836	0.0181191	0.138888	7.96677	12.4245	6	0.0531427	51.7081
ZP3	child_BMI_17year_ALSPAC	MR Egger	7	0.132176	0.109797	-0.0830259	0.347378	0.282536	7.96677
ZP3	child_BMI_17year_ALSPAC	Weighted median	7	0.00387648	0.0395474	-0.0736364	0.0813893	0.921916	7.96677
ZP3	child_BMI_18year_ALSPAC	Inverse variance weighted	9	-0.00789443	0.040418	-0.0871136	0.0713248	0.845143	7.71747	31.7466	8	0.000103394	74.8004
ZP3	child_BMI_18year_ALSPAC	MR Egger	9	-0.0693032	0.344221	-0.743977	0.60537	0.846163	7.71747
ZP3	child_BMI_18year_ALSPAC	Weighted median	9	0.0168792	0.0332865	-0.0483624	0.0821209	0.612092	7.71747
ZP4	child_BMI_3year_ALSPAC	Inverse variance weighted	5	-0.0310899	0.0278605	-0.0856964	0.0235167	0.264459	5.38114	0.602801	4	0.962752	0
ZP4	child_BMI_3year_ALSPAC	MR Egger	5	-0.0409375	0.0592853	-0.157137	0.0752616	0.539497	5.38114
ZP4	child_BMI_3year_ALSPAC	Weighted median	5	-0.031368	0.0376754	-0.105212	0.0424758	0.405079	5.38114
ZP4	child_BMI_5year_ALSPAC	Inverse variance weighted	6	-0.0228506	0.0407946	-0.102808	0.0571068	0.575385	4.84757	5.54207	5	0.353355	9.78094
ZP4	child_BMI_5year_ALSPAC	MR Egger	6	-0.126462	0.153806	-0.427922	0.174998	0.45714	4.84757
ZP4	child_BMI_5year_ALSPAC	Weighted median	6	0.00606588	0.0555985	-0.102907	0.115039	0.913122	4.84757
ZP4	child_BMI_6year_ALSPAC	Inverse variance weighted	5	-0.0567283	0.0427435	-0.140506	0.0270489	0.184449	5.31508	1.32012	4	0.857954	0
ZP4	child_BMI_6year_ALSPAC	MR Egger	5	-0.114986	0.101821	-0.314556	0.0845831	0.340914	5.31508
ZP4	child_BMI_6year_ALSPAC	Weighted median	5	-0.0739242	412.603	-808.777	808.629	0.999857	5.31508
ZP4	child_BMI_7year_ALSPAC	Inverse variance weighted	6	-0.0300149	0.0456182	-0.119427	0.0593967	0.510564	7.03501	7.68448	5	0.174503	34.9338
ZP4	child_BMI_7year_ALSPAC	MR Egger	6	-0.11223	0.133005	-0.372921	0.14846	0.446287	7.03501
ZP4	child_BMI_7year_ALSPAC	Weighted median	6	-0.070174	0.105934	-0.277805	0.137457	0.507695	7.03501
ZP4	child_BMI_8year_ALSPAC	Inverse variance weighted	6	0.0949089	0.0603839	-0.0234436	0.213261	0.116007	8.12531	5.83814	5	0.322289	14.3562
ZP4	child_BMI_8year_ALSPAC	MR Egger	6	0.0748232	0.240091	-0.395754	0.545401	0.770878	8.12531
ZP4	child_BMI_8year_ALSPAC	Weighted median	6	0.0417568	0.0769822	-0.109128	0.192642	0.587529	8.12531
ZP4	child_BMI_10year_ALSPAC	Inverse variance weighted	11	0.0647963	0.0426255	-0.0187497	0.148342	0.128478	10.4682	12.5013	10	0.252907	20.0082
ZP4	child_BMI_10year_ALSPAC	MR Egger	11	-0.0608752	0.139812	-0.334906	0.213156	0.673521	10.4682
ZP4	child_BMI_10year_ALSPAC	Weighted median	11	0.0381808	0.0539274	-0.0675169	0.143878	0.478943	10.4682
ZP4	child_BMI_12year_ALSPAC	Inverse variance weighted	10	0.0565275	0.0450013	-0.031675	0.14473	0.209068	9.47495	11.9307	9	0.217244	24.5644
ZP4	child_BMI_12year_ALSPAC	MR Egger	10	-0.08354	0.115564	-0.310045	0.142965	0.490338	9.47495
ZP4	child_BMI_12year_ALSPAC	Weighted median	10	0.0247677	0.0542642	-0.0815901	0.131126	0.648082	9.47495
ZP4	child_BMI_14year_ALSPAC	Inverse variance weighted	8	0.0787645	0.0440154	-0.00750565	0.165035	0.0735381	10.6017	9.28576	7	0.232786	24.6158
ZP4	child_BMI_14year_ALSPAC	MR Egger	8	-0.0620977	0.184623	-0.423959	0.299763	0.748059	10.6017
ZP4	child_BMI_14year_ALSPAC	Weighted median	8	0.0371276	0.0530261	-0.0668035	0.141059	0.483817	10.6017
ZP4	child_BMI_15year_ALSPAC	Inverse variance weighted	8	0.100421	0.0389175	0.0241425	0.176699	0.00987001	9.07494	6.73834	7	0.456623	0
ZP4	child_BMI_15year_ALSPAC	MR Egger	8	0.111252	0.145037	-0.17302	0.395523	0.47214	9.07494
ZP4	child_BMI_15year_ALSPAC	Weighted median	8	0.0408239	0.0561431	-0.0692165	0.150864	0.46714	9.07494
ZP4	child_BMI_16year_ALSPAC	Inverse variance weighted	7	0.0452411	0.0460971	-0.0451092	0.135591	0.32638	9.48801	8.42188	6	0.208795	28.757
ZP4	child_BMI_16year_ALSPAC	MR Egger	7	0.188656	0.249407	-0.300181	0.677493	0.483494	9.48801
ZP4	child_BMI_16year_ALSPAC	Weighted median	7	0.0360313	0.0526813	-0.0672241	0.139287	0.494008	9.48801
ZP4	child_BMI_17year_ALSPAC	Inverse variance weighted	7	0.103488	0.0510021	0.00352335	0.203452	0.0424499	7.96677	8.01393	6	0.237084	25.1304
ZP4	child_BMI_17year_ALSPAC	MR Egger	7	-0.10438	0.163469	-0.42478	0.21602	0.551227	7.96677
ZP4	child_BMI_17year_ALSPAC	Weighted median	7	0.041455	0.0625545	-0.0811519	0.164062	0.507522	7.96677
ZP4	child_BMI_18year_ALSPAC	Inverse variance weighted	9	0.0744425	0.0397036	-0.00337657	0.152262	0.0607988	7.71747	10.8388	8	0.210999	26.1913
ZP4	child_BMI_18year_ALSPAC	MR Egger	9	-0.0414994	0.335957	-0.699974	0.616975	0.905163	7.71747
ZP4	child_BMI_18year_ALSPAC	Weighted median	9	0.0326117	0.0487038	-0.0628477	0.128071	0.503117	7.71747
ZPR1	child_BMI_3year_ALSPAC	Inverse variance weighted	5	-0.0174161	0.0279176	-0.0721347	0.0373024	0.532732	5.38114	1.15328	4	0.885729	0
ZPR1	child_BMI_3year_ALSPAC	MR Egger	5	-0.0662645	0.0595333	-0.18295	0.0504209	0.34684	5.38114
ZPR1	child_BMI_3year_ALSPAC	Weighted median	5	-0.0274429	0.0359019	-0.0978106	0.0429247	0.444637	5.38114
ZPR1	child_BMI_5year_ALSPAC	Inverse variance weighted	6	0.00155315	0.0387887	-0.0744727	0.077579	0.96806	4.84757	2.6871	5	0.74809	0
ZPR1	child_BMI_5year_ALSPAC	MR Egger	6	-0.113054	0.138527	-0.384568	0.158459	0.460246	4.84757
ZPR1	child_BMI_5year_ALSPAC	Weighted median	6	-0.0286502	0.0545455	-0.135559	0.078259	0.599407	4.84757
ZPR1	child_BMI_6year_ALSPAC	Inverse variance weighted	5	-0.00510764	0.0428126	-0.0890204	0.0788051	0.905036	5.31508	1.77186	4	0.777627	0
ZPR1	child_BMI_6year_ALSPAC	MR Egger	5	-0.0913978	0.101996	-0.291309	0.108514	0.436234	5.31508
ZPR1	child_BMI_6year_ALSPAC	Weighted median	5	-0.0297649	0.124512	-0.273809	0.214279	0.811065	5.31508
ZPR1	child_BMI_7year_ALSPAC	Inverse variance weighted	6	-0.0102528	0.0368648	-0.0825078	0.0620021	0.78092	7.03501	3.63699	5	0.602768	0
ZPR1	child_BMI_7year_ALSPAC	MR Egger	6	-0.0679709	0.10128	-0.266481	0.130539	0.53891	7.03501
ZPR1	child_BMI_7year_ALSPAC	Weighted median	6	-0.0305654	0.073218	-0.174073	0.112942	0.676344	7.03501
ZPR1	child_BMI_8year_ALSPAC	Inverse variance weighted	6	0.0488484	0.0559197	-0.0607541	0.158451	0.382365	8.12531	0.655886	5	0.985302	0
ZPR1	child_BMI_8year_ALSPAC	MR Egger	6	-0.0292381	0.198394	-0.418091	0.359615	0.889967	8.12531
ZPR1	child_BMI_8year_ALSPAC	Weighted median	6	0.0507692	0.0677941	-0.0821073	0.183646	0.453934	8.12531
ZPR1	child_BMI_10year_ALSPAC	Inverse variance weighted	11	0.029908	0.0381576	-0.0448809	0.104697	0.433156	10.4682	4.43285	10	0.925715	0
ZPR1	child_BMI_10year_ALSPAC	MR Egger	11	-0.0659642	0.124349	-0.309688	0.17776	0.60862	10.4682
ZPR1	child_BMI_10year_ALSPAC	Weighted median	11	0.0310585	0.0494876	-0.0659372	0.128054	0.530265	10.4682
ZPR1	child_BMI_12year_ALSPAC	Inverse variance weighted	10	0.0187765	0.0390958	-0.0578513	0.0954043	0.631037	9.47495	2.28545	9	0.986108	0
ZPR1	child_BMI_12year_ALSPAC	MR Egger	10	-0.0538442	0.104129	-0.257936	0.150248	0.619079	9.47495
ZPR1	child_BMI_12year_ALSPAC	Weighted median	10	0.0109169	0.0517613	-0.0905353	0.112369	0.832959	9.47495
ZPR1	child_BMI_14year_ALSPAC	Inverse variance weighted	8	0.0215549	0.0382573	-0.0534295	0.0965392	0.57315	10.6017	1.59747	7	0.978742	0
ZPR1	child_BMI_14year_ALSPAC	MR Egger	8	-0.009052	0.155853	-0.314524	0.29642	0.955571	10.6017
ZPR1	child_BMI_14year_ALSPAC	Weighted median	8	0.0410547	0.0482088	-0.0534345	0.135544	0.394435	10.6017
ZPR1	child_BMI_15year_ALSPAC	Inverse variance weighted	8	0.0257626	0.038991	-0.0506598	0.102185	0.508785	9.07494	1.69167	7	0.974924	0
ZPR1	child_BMI_15year_ALSPAC	MR Egger	8	0.0849628	0.137481	-0.184501	0.354426	0.55929	9.07494
ZPR1	child_BMI_15year_ALSPAC	Weighted median	8	0.0388616	0.0518535	-0.0627712	0.140494	0.453586	9.07494
ZPR1	child_BMI_16year_ALSPAC	Inverse variance weighted	7	0.0678236	0.0389665	-0.00855077	0.144198	0.0817606	9.48801	1.88523	6	0.929945	0
ZPR1	child_BMI_16year_ALSPAC	MR Egger	7	0.0140954	0.19884	-0.375632	0.403822	0.946235	9.48801
ZPR1	child_BMI_16year_ALSPAC	Weighted median	7	0.0545101	0.0515323	-0.0464933	0.155513	0.290154	9.48801
ZPR1	child_BMI_17year_ALSPAC	Inverse variance weighted	7	0.0246221	0.0441518	-0.0619153	0.11116	0.57707	7.96677	0.889398	6	0.98946	0
ZPR1	child_BMI_17year_ALSPAC	MR Egger	7	0.0501196	0.150199	-0.24427	0.34451	0.752155	7.96677
ZPR1	child_BMI_17year_ALSPAC	Weighted median	7	0.0390446	0.0563375	-0.071377	0.149466	0.488279	7.96677
ZPR1	child_BMI_18year_ALSPAC	Inverse variance weighted	9	0.0390345	0.0341634	-0.0279257	0.105995	0.253211	7.71747	3.32946	8	0.912015	0
ZPR1	child_BMI_18year_ALSPAC	MR Egger	9	0.111515	0.272654	-0.422888	0.645918	0.694765	7.71747
ZPR1	child_BMI_18year_ALSPAC	Weighted median	9	0.02125	0.0464302	-0.0697531	0.112253	0.647185	7.71747

### Sheet: Supp. Table 9
Supplementary Table 9. cBMI effect on 140 candidate pQTLs.
OUTCOME	EXPOSURE	METHOD	NSNP	BETA	SE	LO_CI	UP_CI	PVAL	FSTAT	Q	Q_df	Q_pval	I2	PATTERN
ACAN	child_BMI_3year_ALSPAC	Inverse variance weighted	5	-0.065213	0.0251826	-0.114571	-0.0158552	0.00960852	5.38114	3.79654	4	0.434241	0	LOE
ACAN	child_BMI_5year_ALSPAC	Inverse variance weighted	6	-0.089275	0.044046	-0.175605	-0.00294476	0.0426771	4.84757	7.89236	5	0.162268	36.6476
ACAN	child_BMI_6year_ALSPAC	Inverse variance weighted	5	-0.0172259	0.0680517	-0.150607	0.116156	0.800168	5.31508	12.2327	4	0.0157023	67.3007
ACAN	child_BMI_7year_ALSPAC	Inverse variance weighted	6	-0.0522605	0.059045	-0.167989	0.0634678	0.376105	7.03501	15.5892	5	0.00812037	67.9264
ACAN	child_BMI_8year_ALSPAC	Inverse variance weighted	6	-0.0722864	0.101331	-0.270894	0.126322	0.475616	8.12531	20.1395	5	0.00117659	75.1732
ACAN	child_BMI_10year_ALSPAC	Inverse variance weighted	11	-0.0412927	0.0650255	-0.168743	0.0861573	0.525413	10.4682	35.6032	10	9.84655e-05	71.9126
ACAN	child_BMI_12year_ALSPAC	Inverse variance weighted	10	-0.0546083	0.0609032	-0.173979	0.0647619	0.36991	9.47495	26.7786	9	0.00152166	66.3911
ACAN	child_BMI_14year_ALSPAC	Inverse variance weighted	8	-0.0656139	0.0656525	-0.194293	0.0630649	0.317595	10.6017	25.2887	7	0.000674355	72.3197
ACAN	child_BMI_15year_ALSPAC	Inverse variance weighted	8	-0.0309173	0.063483	-0.155344	0.0935094	0.626246	9.07494	22.7978	7	0.00184841	69.2953
ACAN	child_BMI_16year_ALSPAC	Inverse variance weighted	7	-0.0896877	0.0379016	-0.163975	-0.0154005	0.0179654	9.48801	6.96064	6	0.324502	13.801
ACAN	child_BMI_17year_ALSPAC	Inverse variance weighted	7	-0.0563223	0.0484163	-0.151218	0.0385737	0.244711	7.96677	8.85403	6	0.181955	32.2342
ACAN	child_BMI_18year_ALSPAC	Inverse variance weighted	9	0.0140224	0.0618783	-0.107259	0.135304	0.820725	7.71747	32.2032	8	8.56482e-05	75.1578
ACTN2	child_BMI_3year_ALSPAC	Inverse variance weighted	5	-0.0214015	0.0460936	-0.111745	0.0689418	0.642428	5.38114	11.667	4	0.0200074	65.7152	GOE
ACTN2	child_BMI_5year_ALSPAC	Inverse variance weighted	6	0.0779396	0.0530697	-0.026077	0.181956	0.141934	4.84757	10.0034	5	0.0751376	50.0172
ACTN2	child_BMI_6year_ALSPAC	Inverse variance weighted	5	0.0382783	0.0598214	-0.0789716	0.155528	0.522253	5.31508	8.35273	4	0.0794789	52.1115
ACTN2	child_BMI_7year_ALSPAC	Inverse variance weighted	6	0.0728257	0.0408085	-0.00715895	0.15281	0.0743308	7.03501	6.55613	5	0.255799	23.7355
ACTN2	child_BMI_8year_ALSPAC	Inverse variance weighted	6	0.203555	0.0585167	0.088862	0.318248	0.000504089	8.12531	5.86032	5	0.320048	14.6804
ACTN2	child_BMI_10year_ALSPAC	Inverse variance weighted	11	0.128341	0.0511417	0.0281031	0.228578	0.0120897	10.4682	19.2115	10	0.0376568	47.9479
ACTN2	child_BMI_12year_ALSPAC	Inverse variance weighted	10	0.156022	0.0438866	0.0700046	0.24204	0.0003778	9.47495	12.1269	9	0.206252	25.7846
ACTN2	child_BMI_14year_ALSPAC	Inverse variance weighted	8	0.160053	0.043022	0.0757301	0.244376	0.000199014	10.6017	9.47243	7	0.220493	26.1013
ACTN2	child_BMI_15year_ALSPAC	Inverse variance weighted	8	0.13706	0.0376699	0.0632268	0.210893	0.00027429	9.07494	4.82253	7	0.681611	0
ACTN2	child_BMI_16year_ALSPAC	Inverse variance weighted	7	0.0930326	0.0644174	-0.0332256	0.219291	0.148679	9.48801	17.5518	6	0.00745559	65.8154
ACTN2	child_BMI_17year_ALSPAC	Inverse variance weighted	7	0.140308	0.0633987	0.016047	0.26457	0.0268898	7.96677	13.234	6	0.0394674	54.6621
ACTN2	child_BMI_18year_ALSPAC	Inverse variance weighted	9	0.110169	0.0440677	0.0237961	0.196541	0.0124197	7.71747	14.2515	8	0.0754422	43.8654
ADAM8	child_BMI_3year_ALSPAC	Inverse variance weighted	5	-0.0272201	0.0257485	-0.0776872	0.0232469	0.290441	5.38114	3.31569	4	0.50645	0	GOE
ADAM8	child_BMI_5year_ALSPAC	Inverse variance weighted	6	0.0386175	0.0529045	-0.0650755	0.14231	0.465423	4.84757	10.9001	5	0.0533975	54.1288
ADAM8	child_BMI_6year_ALSPAC	Inverse variance weighted	5	0.0842786	0.0482496	-0.0102907	0.178848	0.0806859	5.31508	5.6035	4	0.230781	28.616
ADAM8	child_BMI_7year_ALSPAC	Inverse variance weighted	6	0.0920131	0.0487089	-0.00345637	0.187482	0.0588864	7.03501	9.81645	5	0.0806061	49.0651
ADAM8	child_BMI_8year_ALSPAC	Inverse variance weighted	6	0.170195	0.0717737	0.0295185	0.310871	0.017727	8.12531	9.6661	5	0.0852683	48.2728
ADAM8	child_BMI_10year_ALSPAC	Inverse variance weighted	11	0.117347	0.039789	0.0393609	0.195334	0.00318557	10.4682	12.754	10	0.237752	21.5933
ADAM8	child_BMI_12year_ALSPAC	Inverse variance weighted	10	0.110526	0.0476161	0.0171985	0.203854	0.0202765	9.47495	15.6604	9	0.0743206	42.5303
ADAM8	child_BMI_14year_ALSPAC	Inverse variance weighted	8	0.124042	0.0405867	0.0444923	0.203592	0.00224139	10.6017	9.24612	7	0.235465	24.2926
ADAM8	child_BMI_15year_ALSPAC	Inverse variance weighted	8	0.114212	0.0507908	0.0146624	0.213762	0.0245327	9.07494	13.9674	7	0.0517633	49.8835
ADAM8	child_BMI_16year_ALSPAC	Inverse variance weighted	7	0.150456	0.0359728	0.079949	0.220962	2.8834e-05	9.48801	5.42143	6	0.491003	0
ADAM8	child_BMI_17year_ALSPAC	Inverse variance weighted	7	0.105633	0.0736819	-0.0387839	0.250049	0.151678	7.96677	19.6116	6	0.00324624	69.4059
ADAM8	child_BMI_18year_ALSPAC	Inverse variance weighted	9	0.0946825	0.0412236	0.0138843	0.175481	0.0216299	7.71747	13.6783	8	0.0905462	41.5131
ADAMTS15	child_BMI_3year_ALSPAC	Inverse variance weighted	5	0.0509776	0.0271541	-0.00224444	0.1042	0.0604709	5.38114	2.99354	4	0.558907	0	GOE
ADAMTS15	child_BMI_5year_ALSPAC	Inverse variance weighted	6	0.012284	0.0495577	-0.0848492	0.109417	0.804233	4.84757	8.62781	5	0.124863	42.0479
ADAMTS15	child_BMI_6year_ALSPAC	Inverse variance weighted	5	0.0265677	0.0666047	-0.103978	0.157113	0.689977	5.31508	10.2575	4	0.0363059	61.0043
ADAMTS15	child_BMI_7year_ALSPAC	Inverse variance weighted	6	-0.0174743	0.0420344	-0.0998618	0.0649132	0.67762	7.03501	6.88968	5	0.228975	27.4277
ADAMTS15	child_BMI_8year_ALSPAC	Inverse variance weighted	6	0.138594	0.057003	0.0268682	0.25032	0.0150428	8.12531	5.49749	5	0.358221	9.04947
ADAMTS15	child_BMI_10year_ALSPAC	Inverse variance weighted	11	0.084306	0.0371178	0.0115551	0.157057	0.0231283	10.4682	9.04858	10	0.527499	0
ADAMTS15	child_BMI_12year_ALSPAC	Inverse variance weighted	10	0.0957783	0.0380255	0.0212484	0.170308	0.0117757	9.47495	6.46294	9	0.692839	0
ADAMTS15	child_BMI_14year_ALSPAC	Inverse variance weighted	8	0.106888	0.0371912	0.0339927	0.179782	0.00405311	10.6017	4.42716	7	0.729469	0
ADAMTS15	child_BMI_15year_ALSPAC	Inverse variance weighted	8	0.0746331	0.0430494	-0.0097437	0.15901	0.082978	9.07494	9.03914	7	0.249858	22.559
ADAMTS15	child_BMI_16year_ALSPAC	Inverse variance weighted	7	0.0844854	0.0468933	-0.00742559	0.176396	0.0716006	9.48801	9.1969	6	0.162804	34.7606
ADAMTS15	child_BMI_17year_ALSPAC	Inverse variance weighted	7	0.10268	0.0429279	0.0185409	0.186818	0.016761	7.96677	1.64628	6	0.949193	0
ADAMTS15	child_BMI_18year_ALSPAC	Inverse variance weighted	9	0.0364883	0.0449384	-0.051591	0.124568	0.416813	7.71747	14.6436	8	0.0664579	45.3685
ADGRG2	child_BMI_3year_ALSPAC	Inverse variance weighted	5	-0.0425832	0.0291157	-0.09965	0.0144835	0.14359	5.38114	5.51023	4	0.238832	27.4077	GOE
ADGRG2	child_BMI_5year_ALSPAC	Inverse variance weighted	6	-0.0505762	0.034489	-0.118175	0.0170223	0.142528	4.84757	4.87054	5	0.431884	0
ADGRG2	child_BMI_6year_ALSPAC	Inverse variance weighted	5	-0.00965901	0.0390612	-0.0862189	0.0669009	0.804692	5.31508	4.22249	4	0.376731	5.26921
ADGRG2	child_BMI_7year_ALSPAC	Inverse variance weighted	6	-0.0217549	0.0474065	-0.114672	0.0711618	0.646305	7.03501	10.4832	5	0.0626463	52.3046
ADGRG2	child_BMI_8year_ALSPAC	Inverse variance weighted	6	-0.171348	0.0632828	-0.295382	-0.0473138	0.00677601	8.12531	8.11169	5	0.150186	38.3606
ADGRG2	child_BMI_10year_ALSPAC	Inverse variance weighted	11	-0.145632	0.0339115	-0.212098	-0.0791651	1.75119e-05	10.4682	9.20998	10	0.512298	0
ADGRG2	child_BMI_12year_ALSPAC	Inverse variance weighted	10	-0.121395	0.0369855	-0.193887	-0.0489037	0.00102986	9.47495	10.1979	9	0.334706	11.7462
ADGRG2	child_BMI_14year_ALSPAC	Inverse variance weighted	8	-0.124561	0.033991	-0.191183	-0.0579386	0.000247796	10.6017	6.84193	7	0.445522	0
ADGRG2	child_BMI_15year_ALSPAC	Inverse variance weighted	8	-0.11263	0.0412024	-0.193387	-0.0318737	0.00626482	9.07494	9.91423	7	0.193487	29.3944
ADGRG2	child_BMI_16year_ALSPAC	Inverse variance weighted	7	-0.153179	0.0346258	-0.221045	-0.0853122	9.69655e-06	9.48801	5.33923	6	0.501097	0
ADGRG2	child_BMI_17year_ALSPAC	Inverse variance weighted	7	-0.152838	0.0392311	-0.229731	-0.0759446	9.7865e-05	7.96677	3.41898	6	0.754716	0
ADGRG2	child_BMI_18year_ALSPAC	Inverse variance weighted	9	-0.0995055	0.0426553	-0.18311	-0.015901	0.0196598	7.71747	15.803	8	0.0452876	49.3768
AMBP	child_BMI_3year_ALSPAC	Inverse variance weighted	5	-0.0299094	0.0476499	-0.123303	0.0634844	0.530206	5.38114	13.9533	4	0.00744551	71.333	GOE
AMBP	child_BMI_5year_ALSPAC	Inverse variance weighted	6	0.0174553	0.0592711	-0.098716	0.133627	0.768376	4.84757	13.9363	5	0.0160193	64.1224
AMBP	child_BMI_6year_ALSPAC	Inverse variance weighted	5	0.0819286	0.0500115	-0.0160939	0.179951	0.101381	5.31508	6.53453	4	0.162628	38.7867
AMBP	child_BMI_7year_ALSPAC	Inverse variance weighted	6	0.0609968	0.0465095	-0.0301618	0.152155	0.189692	7.03501	9.52343	5	0.0899213	47.4979
AMBP	child_BMI_8year_ALSPAC	Inverse variance weighted	6	0.190874	0.0511642	0.0905922	0.291156	0.000191011	8.12531	4.50895	5	0.478687	0
AMBP	child_BMI_10year_ALSPAC	Inverse variance weighted	11	0.11539	0.0448676	0.0274497	0.203331	0.0101173	10.4682	16.5093	10	0.0859508	39.4282
AMBP	child_BMI_12year_ALSPAC	Inverse variance weighted	10	0.119239	0.0491999	0.0228074	0.215671	0.0153689	9.47495	17.0252	9	0.0483222	47.1373
AMBP	child_BMI_14year_ALSPAC	Inverse variance weighted	8	0.138477	0.0382062	0.0635926	0.213361	0.000289569	10.6017	8.34645	7	0.303037	16.1321
AMBP	child_BMI_15year_ALSPAC	Inverse variance weighted	8	0.131452	0.0411079	0.0508804	0.212023	0.00138516	9.07494	9.31456	7	0.230854	24.8488
AMBP	child_BMI_16year_ALSPAC	Inverse variance weighted	7	0.113498	0.0385392	0.0379607	0.189034	0.00322967	9.48801	7.00503	6	0.320383	14.3472
AMBP	child_BMI_17year_ALSPAC	Inverse variance weighted	7	0.134977	0.0484136	0.0400865	0.229868	0.00530343	7.96677	8.62324	6	0.195902	30.4206
AMBP	child_BMI_18year_ALSPAC	Inverse variance weighted	9	0.0939616	0.0388213	0.0178719	0.170051	0.0155049	7.71747	12.3406	8	0.136642	35.1733
AMY2A	child_BMI_3year_ALSPAC	Inverse variance weighted	5	-0.0635508	0.026236	-0.114973	-0.0121283	0.0154235	5.38114	3.41663	4	0.490667	0	LOE
AMY2A	child_BMI_5year_ALSPAC	Inverse variance weighted	6	-0.119049	0.0362831	-0.190164	-0.0479345	0.00103394	4.84757	5.17938	5	0.394383	3.46344
AMY2A	child_BMI_6year_ALSPAC	Inverse variance weighted	5	-0.00772829	0.0485852	-0.102955	0.0874987	0.873616	5.31508	5.99852	4	0.199259	33.3169
AMY2A	child_BMI_7year_ALSPAC	Inverse variance weighted	6	-0.033025	0.0343015	-0.100256	0.034206	0.335655	7.03501	2.32219	5	0.803002	0
AMY2A	child_BMI_8year_ALSPAC	Inverse variance weighted	6	-0.0708937	0.0519453	-0.172706	0.0309191	0.172324	8.12531	1.13264	5	0.951174	0
AMY2A	child_BMI_10year_ALSPAC	Inverse variance weighted	11	-0.0538589	0.0355453	-0.123528	0.0158099	0.129717	10.4682	8.64283	10	0.566302	0
AMY2A	child_BMI_12year_ALSPAC	Inverse variance weighted	10	-0.06561	0.0363982	-0.13695	0.00573042	0.0714569	9.47495	5.59177	9	0.779978	0
AMY2A	child_BMI_14year_ALSPAC	Inverse variance weighted	8	-0.0691438	0.0358393	-0.139389	0.00110126	0.0536971	10.6017	5.04484	7	0.654491	0
AMY2A	child_BMI_15year_ALSPAC	Inverse variance weighted	8	-0.0269213	0.0366193	-0.0986952	0.0448526	0.462238	9.07494	3.85965	7	0.795794	0
AMY2A	child_BMI_16year_ALSPAC	Inverse variance weighted	7	-0.0473684	0.0363425	-0.1186	0.0238629	0.192442	9.48801	1.2687	6	0.973355	0
AMY2A	child_BMI_17year_ALSPAC	Inverse variance weighted	7	-0.045926	0.0416188	-0.127499	0.0356469	0.269814	7.96677	1.35452	6	0.968567	0
AMY2A	child_BMI_18year_ALSPAC	Inverse variance weighted	9	-0.017894	0.0321734	-0.0809538	0.0451658	0.578092	7.71747	5.29467	8	0.725667	0
ANKRD54	child_BMI_3year_ALSPAC	Inverse variance weighted	5	-0.0331202	0.0268681	-0.0857817	0.0195414	0.21769	5.38114	1.46328	4	0.833125	0	GOE
ANKRD54	child_BMI_5year_ALSPAC	Inverse variance weighted	6	-0.0704943	0.03742	-0.143837	0.00284898	0.0595833	4.84757	3.90203	5	0.563606	0
ANKRD54	child_BMI_6year_ALSPAC	Inverse variance weighted	5	0.0479141	0.0412588	-0.0329532	0.128781	0.245518	5.31508	3.05005	4	0.549484	0
ANKRD54	child_BMI_7year_ALSPAC	Inverse variance weighted	6	-0.0154917	0.0463807	-0.106398	0.0754145	0.738371	7.03501	8.52215	5	0.12971	41.3294
ANKRD54	child_BMI_8year_ALSPAC	Inverse variance weighted	6	-0.184627	0.0539522	-0.290374	-0.0788809	0.000621506	8.12531	2.54477	5	0.769739	0
ANKRD54	child_BMI_10year_ALSPAC	Inverse variance weighted	11	-0.110402	0.036807	-0.182544	-0.0382603	0.00270436	10.4682	9.11425	10	0.521296	0
ANKRD54	child_BMI_12year_ALSPAC	Inverse variance weighted	10	-0.107768	0.0447249	-0.195429	-0.0201074	0.0159709	9.47495	12.6537	9	0.178913	28.8744
ANKRD54	child_BMI_14year_ALSPAC	Inverse variance weighted	8	-0.129305	0.0368907	-0.20161	-0.0569988	0.000456479	10.6017	5.65149	7	0.58098	0
ANKRD54	child_BMI_15year_ALSPAC	Inverse variance weighted	8	-0.100272	0.0375457	-0.173861	-0.0266821	0.00757029	9.07494	6.58835	7	0.47296	0
ANKRD54	child_BMI_16year_ALSPAC	Inverse variance weighted	7	-0.0560065	0.0440113	-0.142269	0.0302557	0.203179	9.48801	8.23367	6	0.221479	27.1285
ANKRD54	child_BMI_17year_ALSPAC	Inverse variance weighted	7	-0.127259	0.0463274	-0.218061	-0.0364573	0.00601524	7.96677	7.1026	6	0.311463	15.5239
ANKRD54	child_BMI_18year_ALSPAC	Inverse variance weighted	9	-0.091478	0.032926	-0.156013	-0.026943	0.00546459	7.71747	6.69028	8	0.570388	0
APLP1	child_BMI_3year_ALSPAC	Inverse variance weighted	5	-0.04746	0.0341894	-0.114471	0.0195513	0.165092	5.38114	6.48254	4	0.165894	38.2958	GOE
APLP1	child_BMI_5year_ALSPAC	Inverse variance weighted	6	-0.0328885	0.0437376	-0.118614	0.0528372	0.452081	4.84757	6.86019	5	0.231247	27.1158
APLP1	child_BMI_6year_ALSPAC	Inverse variance weighted	5	0.03497	0.0451028	-0.0534315	0.123371	0.438139	5.31508	4.79153	4	0.309364	16.5194
APLP1	child_BMI_7year_ALSPAC	Inverse variance weighted	6	-0.0132228	0.0376211	-0.0869601	0.0605145	0.725233	7.03501	5.62653	5	0.34427	11.1354
APLP1	child_BMI_8year_ALSPAC	Inverse variance weighted	6	-0.133063	0.0548208	-0.240512	-0.0256143	0.0152144	8.12531	5.19165	5	0.392941	3.69158
APLP1	child_BMI_10year_ALSPAC	Inverse variance weighted	11	-0.123017	0.0367146	-0.194978	-0.0510565	0.000806271	10.4682	8.65982	10	0.564663	0
APLP1	child_BMI_12year_ALSPAC	Inverse variance weighted	10	-0.133444	0.0376199	-0.207179	-0.0597092	0.000389388	9.47495	6.17897	9	0.721881	0
APLP1	child_BMI_14year_ALSPAC	Inverse variance weighted	8	-0.128446	0.0368032	-0.20058	-0.0563119	0.000482868	10.6017	4.57442	7	0.711738	0
APLP1	child_BMI_15year_ALSPAC	Inverse variance weighted	8	-0.111496	0.0413297	-0.192502	-0.0304894	0.00698176	9.07494	8.50916	7	0.289841	17.7357
APLP1	child_BMI_16year_ALSPAC	Inverse variance weighted	7	-0.0740027	0.0431049	-0.158488	0.0104829	0.0860148	9.48801	7.93183	6	0.243141	24.3554
APLP1	child_BMI_17year_ALSPAC	Inverse variance weighted	7	-0.12921	0.0424756	-0.212462	-0.0459582	0.00235019	7.96677	3.95722	6	0.682466	0
APLP1	child_BMI_18year_ALSPAC	Inverse variance weighted	9	-0.0626159	0.0398401	-0.140703	0.0154708	0.116025	7.71747	11.7607	8	0.162204	31.9769
BLMH	child_BMI_3year_ALSPAC	Inverse variance weighted	5	-0.0505878	0.0244454	-0.0985009	-0.00267482	0.0385067	5.38114	2.40658	4	0.661438	0	LOE
BLMH	child_BMI_5year_ALSPAC	Inverse variance weighted	6	-0.110776	0.0532338	-0.215114	-0.00643785	0.0374398	4.84757	12.2601	5	0.0313922	59.2174
BLMH	child_BMI_6year_ALSPAC	Inverse variance weighted	5	0.0837157	0.0786035	-0.0703471	0.237779	0.286859	5.31508	17.6109	4	0.00146996	77.2868
BLMH	child_BMI_7year_ALSPAC	Inverse variance weighted	6	0.00417174	0.0324053	-0.0593426	0.0676861	0.897566	7.03501	3.27524	5	0.657634	0
BLMH	child_BMI_8year_ALSPAC	Inverse variance weighted	6	-0.0678085	0.049343	-0.164521	0.0289037	0.169371	8.12531	5.07239	5	0.40711	1.42704
BLMH	child_BMI_10year_ALSPAC	Inverse variance weighted	11	-0.0458108	0.0334253	-0.111324	0.0197028	0.170517	10.4682	6.38182	10	0.78223	0
BLMH	child_BMI_12year_ALSPAC	Inverse variance weighted	10	-0.0121918	0.0566261	-0.123179	0.0987954	0.829531	9.47495	24.6007	9	0.00344612	63.4157
BLMH	child_BMI_14year_ALSPAC	Inverse variance weighted	8	-0.0430037	0.0335001	-0.108664	0.0226565	0.199251	10.6017	5.54559	7	0.59369	0
BLMH	child_BMI_15year_ALSPAC	Inverse variance weighted	8	-0.0251752	0.0375233	-0.098721	0.0483705	0.502271	9.07494	8.46692	7	0.293225	17.3253
BLMH	child_BMI_16year_ALSPAC	Inverse variance weighted	7	0.0215024	0.0695053	-0.114728	0.157733	0.757044	9.48801	24.888	6	0.000358144	75.892
BLMH	child_BMI_17year_ALSPAC	Inverse variance weighted	7	-0.0276819	0.0386631	-0.103461	0.0480977	0.474005	7.96677	2.54591	6	0.863294	0
BLMH	child_BMI_18year_ALSPAC	Inverse variance weighted	9	-0.0120991	0.0351831	-0.0810579	0.0568597	0.73093	7.71747	11.0704	8	0.197743	27.7351
BMP10	child_BMI_3year_ALSPAC	Inverse variance weighted	5	-0.0416187	0.0249104	-0.0904431	0.00720563	0.0947735	5.38114	3.63673	4	0.457395	0	GOE
BMP10	child_BMI_5year_ALSPAC	Inverse variance weighted	6	-0.0129066	0.0348321	-0.0811775	0.0553643	0.710981	4.84757	2.72009	5	0.743044	0
BMP10	child_BMI_6year_ALSPAC	Inverse variance weighted	5	0.0261425	0.0377239	-0.0477963	0.100081	0.488312	5.31508	1.65262	4	0.799306	0
BMP10	child_BMI_7year_ALSPAC	Inverse variance weighted	6	0.0295274	0.0360349	-0.041101	0.100156	0.412552	7.03501	6.01263	5	0.304992	16.8417
BMP10	child_BMI_8year_ALSPAC	Inverse variance weighted	6	-0.136431	0.0602971	-0.254614	-0.0182491	0.023657	8.12531	7.29268	5	0.199767	31.4381
BMP10	child_BMI_10year_ALSPAC	Inverse variance weighted	11	-0.0968824	0.0371385	-0.169674	-0.024091	0.00908919	10.4682	11.8458	10	0.295508	15.582
BMP10	child_BMI_12year_ALSPAC	Inverse variance weighted	10	-0.102622	0.0354772	-0.172158	-0.0330872	0.00382028	9.47495	9.27871	9	0.411955	3.00378
BMP10	child_BMI_14year_ALSPAC	Inverse variance weighted	8	-0.112226	0.0343057	-0.179466	-0.0449873	0.0010703	10.6017	7.05568	7	0.423106	0.789108
BMP10	child_BMI_15year_ALSPAC	Inverse variance weighted	8	-0.117006	0.0470455	-0.209215	-0.0247971	0.0128794	9.07494	12.8652	7	0.0754619	45.5896
BMP10	child_BMI_16year_ALSPAC	Inverse variance weighted	7	-0.0985871	0.0347351	-0.166668	-0.0305062	0.00453613	9.48801	5.64395	6	0.464232	0
BMP10	child_BMI_17year_ALSPAC	Inverse variance weighted	7	-0.108956	0.0392951	-0.185974	-0.0319377	0.00555822	7.96677	5.10033	6	0.531012	0
BMP10	child_BMI_18year_ALSPAC	Inverse variance weighted	9	-0.0946095	0.0329584	-0.159208	-0.0300111	0.00409726	7.71747	9.46404	8	0.304673	15.4695
BRD1	child_BMI_3year_ALSPAC	Inverse variance weighted	5	-0.0352357	0.0276501	-0.08943	0.0189585	0.202542	5.38114	2.69139	4	0.610723	0	GOE
BRD1	child_BMI_5year_ALSPAC	Inverse variance weighted	6	-0.0505934	0.0384792	-0.126013	0.0248259	0.188569	4.84757	4.76266	5	0.445527	0
BRD1	child_BMI_6year_ALSPAC	Inverse variance weighted	5	-0.0143084	0.042426	-0.0974634	0.0688466	0.735925	5.31508	2.81239	4	0.589696	0
BRD1	child_BMI_7year_ALSPAC	Inverse variance weighted	6	-0.022697	0.0576615	-0.135714	0.0903195	0.693857	7.03501	12.4549	5	0.0290594	59.8551
BRD1	child_BMI_8year_ALSPAC	Inverse variance weighted	6	-0.167488	0.0554674	-0.276204	-0.0587719	0.00253129	8.12531	3.5818	5	0.611048	0
BRD1	child_BMI_10year_ALSPAC	Inverse variance weighted	11	-0.089395	0.0378538	-0.163589	-0.0152015	0.018197	10.4682	7.94782	10	0.633934	0
BRD1	child_BMI_12year_ALSPAC	Inverse variance weighted	10	-0.0884504	0.0387923	-0.164483	-0.0124176	0.0226015	9.47495	8.70223	9	0.465203	0
BRD1	child_BMI_14year_ALSPAC	Inverse variance weighted	8	-0.103943	0.0379435	-0.178312	-0.0295735	0.006155	10.6017	5.21104	7	0.634226	0
BRD1	child_BMI_15year_ALSPAC	Inverse variance weighted	8	-0.0701674	0.0448919	-0.158156	0.0178208	0.118046	9.07494	9.44823	7	0.222056	25.912
BRD1	child_BMI_16year_ALSPAC	Inverse variance weighted	7	-0.0729192	0.040116	-0.151546	0.00570812	0.0691086	9.48801	6.46616	6	0.373043	7.20916
BRD1	child_BMI_17year_ALSPAC	Inverse variance weighted	7	-0.111191	0.0437975	-0.197034	-0.0253481	0.0111247	7.96677	5.11728	6	0.528862	0
BRD1	child_BMI_18year_ALSPAC	Inverse variance weighted	9	-0.0488569	0.0338704	-0.115243	0.0175291	0.149171	7.71747	7.29015	8	0.505676	0
C1QA	child_BMI_3year_ALSPAC	Inverse variance weighted	5	-0.00618487	0.0259085	-0.0569655	0.0445958	0.811323	5.38114	1.08421	4	0.89677	0	GOE
C1QA	child_BMI_5year_ALSPAC	Inverse variance weighted	6	-0.0216038	0.0521473	-0.123813	0.080605	0.678666	4.84757	10.7527	5	0.0565101	53.5
C1QA	child_BMI_6year_ALSPAC	Inverse variance weighted	5	0.111265	0.0394175	0.0340068	0.188523	0.0047616	5.31508	3.27177	4	0.513418	0
C1QA	child_BMI_7year_ALSPAC	Inverse variance weighted	6	0.0916352	0.0341547	0.0246919	0.158578	0.00729778	7.03501	5.04446	5	0.410479	0.8813
C1QA	child_BMI_8year_ALSPAC	Inverse variance weighted	6	0.145212	0.0515878	0.0441003	0.246325	0.00487986	8.12531	4.91367	5	0.426507	0
C1QA	child_BMI_10year_ALSPAC	Inverse variance weighted	11	0.0949899	0.0352409	0.0259177	0.164062	0.00702947	10.4682	9.15903	10	0.517081	0
C1QA	child_BMI_12year_ALSPAC	Inverse variance weighted	10	0.0812703	0.0376351	0.00750545	0.155035	0.0308171	9.47495	9.77849	9	0.368714	7.96125
C1QA	child_BMI_14year_ALSPAC	Inverse variance weighted	8	0.0816833	0.0409101	0.00149959	0.161867	0.0458626	10.6017	9.32813	7	0.229948	24.9582
C1QA	child_BMI_15year_ALSPAC	Inverse variance weighted	8	0.0866814	0.0411457	0.00603576	0.167327	0.0351443	9.07494	9.0648	7	0.248037	22.7782
C1QA	child_BMI_16year_ALSPAC	Inverse variance weighted	7	0.0911688	0.0360027	0.0206035	0.161734	0.0113325	9.48801	5.13494	6	0.526626	0
C1QA	child_BMI_17year_ALSPAC	Inverse variance weighted	7	0.0990327	0.0429511	0.0148485	0.183217	0.021127	7.96677	6.57996	6	0.361442	8.81409
C1QA	child_BMI_18year_ALSPAC	Inverse variance weighted	9	0.0681884	0.0363714	-0.00309951	0.139476	0.0608228	7.71747	10.5085	8	0.23113	23.8714
CA14	child_BMI_3year_ALSPAC	Inverse variance weighted	5	-0.0512963	0.0299118	-0.109923	0.00733084	0.0863602	5.38114	5.51851	4	0.238108	27.5166	GOE
CA14	child_BMI_5year_ALSPAC	Inverse variance weighted	6	-0.0452375	0.0551539	-0.153339	0.062864	0.412099	4.84757	12.2553	5	0.0314523	59.2013
CA14	child_BMI_6year_ALSPAC	Inverse variance weighted	5	-0.0701256	0.0478468	-0.163905	0.0236541	0.14275	5.31508	6.05219	4	0.195285	33.9082
CA14	child_BMI_7year_ALSPAC	Inverse variance weighted	6	-0.0643821	0.0419471	-0.146598	0.0178342	0.124823	7.03501	7.82682	5	0.166042	36.1171
CA14	child_BMI_8year_ALSPAC	Inverse variance weighted	6	-0.191945	0.0751465	-0.339232	-0.0446578	0.0106408	8.12531	10.8946	5	0.0535099	54.1058
CA14	child_BMI_10year_ALSPAC	Inverse variance weighted	11	-0.143418	0.0374026	-0.216727	-0.0701088	0.000125851	10.4682	11.5823	10	0.313985	13.6612
CA14	child_BMI_12year_ALSPAC	Inverse variance weighted	10	-0.151517	0.0446897	-0.239109	-0.063925	0.000697858	9.47495	14.1795	9	0.116081	36.5282
CA14	child_BMI_14year_ALSPAC	Inverse variance weighted	8	-0.143847	0.0436324	-0.229366	-0.0583272	0.000977979	10.6017	10.9503	7	0.1408	36.0751
CA14	child_BMI_15year_ALSPAC	Inverse variance weighted	8	-0.127896	0.0640378	-0.25341	-0.00238166	0.0458044	9.07494	22.7098	7	0.00191464	69.1763
CA14	child_BMI_16year_ALSPAC	Inverse variance weighted	7	-0.153738	0.0541494	-0.259871	-0.047605	0.00452351	9.48801	13.9635	6	0.0300463	57.0309
CA14	child_BMI_17year_ALSPAC	Inverse variance weighted	7	-0.140248	0.0556207	-0.249265	-0.0312317	0.0116852	7.96677	11.4248	6	0.0761011	47.4828
CA14	child_BMI_18year_ALSPAC	Inverse variance weighted	9	-0.0910679	0.0493513	-0.187796	0.00566063	0.064994	7.71747	20.0411	8	0.0101818	60.082
CA6	child_BMI_3year_ALSPAC	Inverse variance weighted	5	-0.0299998	0.0229754	-0.0750316	0.015032	0.191643	5.38114	2.20437	4	0.698229	0	GOE
CA6	child_BMI_5year_ALSPAC	Inverse variance weighted	6	-0.0255682	0.0384016	-0.100835	0.0496989	0.505532	4.84757	7.83983	5	0.165286	36.2231
CA6	child_BMI_6year_ALSPAC	Inverse variance weighted	5	-0.0927852	0.0342816	-0.159977	-0.0255932	0.00679844	5.31508	0.540136	4	0.969478	0
CA6	child_BMI_7year_ALSPAC	Inverse variance weighted	6	-0.0796454	0.0297566	-0.137968	-0.0213225	0.00743817	7.03501	4.08761	5	0.536872	0
CA6	child_BMI_8year_ALSPAC	Inverse variance weighted	6	-0.142036	0.0516647	-0.243299	-0.0407734	0.00597423	8.12531	6.56106	5	0.255383	23.7928
CA6	child_BMI_10year_ALSPAC	Inverse variance weighted	11	-0.0812511	0.0329321	-0.145798	-0.0167041	0.0136163	10.4682	11.3719	10	0.329289	12.0637
CA6	child_BMI_12year_ALSPAC	Inverse variance weighted	10	-0.0925519	0.0316379	-0.154562	-0.0305416	0.00344068	9.47495	8.46526	9	0.488023	0
CA6	child_BMI_14year_ALSPAC	Inverse variance weighted	8	-0.100068	0.0312834	-0.161383	-0.0387524	0.00138024	10.6017	6.54241	7	0.478024	0
CA6	child_BMI_15year_ALSPAC	Inverse variance weighted	8	-0.0801053	0.0415784	-0.161599	0.00138832	0.0540283	9.07494	11.7991	7	0.107363	40.6734
CA6	child_BMI_16year_ALSPAC	Inverse variance weighted	7	-0.0939169	0.0400776	-0.172469	-0.0153647	0.0191102	9.48801	9.66788	6	0.139353	37.9388
CA6	child_BMI_17year_ALSPAC	Inverse variance weighted	7	-0.103388	0.0383441	-0.178542	-0.0282332	0.0070112	7.96677	6.64013	6	0.355413	9.64036
CA6	child_BMI_18year_ALSPAC	Inverse variance weighted	9	-0.0590173	0.0374485	-0.132416	0.0143817	0.115035	7.71747	14.1471	8	0.0780109	43.4513
CBLN4	child_BMI_3year_ALSPAC	Inverse variance weighted	5	-0.0508746	0.0378589	-0.125078	0.023329	0.179016	5.38114	8.30074	4	0.0811624	51.8115	GOE
CBLN4	child_BMI_5year_ALSPAC	Inverse variance weighted	6	-0.0476954	0.0756835	-0.196035	0.100644	0.528567	4.84757	21.4231	5	0.00067371	76.6607
CBLN4	child_BMI_6year_ALSPAC	Inverse variance weighted	5	-0.0284776	0.079936	-0.185152	0.128197	0.72165	5.31508	15.7394	4	0.00338962	74.586
CBLN4	child_BMI_7year_ALSPAC	Inverse variance weighted	6	-0.0433102	0.0643552	-0.169446	0.082826	0.500956	7.03501	17.2001	5	0.00413556	70.9304
CBLN4	child_BMI_8year_ALSPAC	Inverse variance weighted	6	-0.179625	0.0527065	-0.282929	-0.0763198	0.000654373	8.12531	4.19733	5	0.521369	0
CBLN4	child_BMI_10year_ALSPAC	Inverse variance weighted	11	-0.159687	0.0359644	-0.230177	-0.0891968	8.98991e-06	10.4682	8.51614	10	0.578554	0
CBLN4	child_BMI_12year_ALSPAC	Inverse variance weighted	10	-0.157207	0.0368485	-0.22943	-0.0849841	1.98733e-05	9.47495	8.15794	9	0.518312	0
CBLN4	child_BMI_14year_ALSPAC	Inverse variance weighted	8	-0.136765	0.0360443	-0.207412	-0.066118	0.000148029	10.6017	3.73949	7	0.809247	0
CBLN4	child_BMI_15year_ALSPAC	Inverse variance weighted	8	-0.115379	0.0367137	-0.187338	-0.0434203	0.00167413	9.07494	6.95757	7	0.433311	0
CBLN4	child_BMI_16year_ALSPAC	Inverse variance weighted	7	-0.145641	0.0703523	-0.283531	-0.00775035	0.0384369	9.48801	22.0287	6	0.00119647	72.7628
CBLN4	child_BMI_17year_ALSPAC	Inverse variance weighted	7	-0.129007	0.0415998	-0.210542	-0.0474709	0.00192782	7.96677	2.09815	6	0.910454	0
CBLN4	child_BMI_18year_ALSPAC	Inverse variance weighted	9	-0.0892576	0.0558071	-0.19864	0.0201243	0.109733	7.71747	24.0514	8	0.00224674	66.7379
CCL14	child_BMI_3year_ALSPAC	Inverse variance weighted	5	0.0146317	0.0253631	-0.03508	0.0643435	0.564014	5.38114	3.24093	4	0.518345	0	GOE
CCL14	child_BMI_5year_ALSPAC	Inverse variance weighted	6	0.0430506	0.0512048	-0.0573109	0.143412	0.400487	4.84757	10.5633	5	0.0607598	52.6663
CCL14	child_BMI_6year_ALSPAC	Inverse variance weighted	5	0.0220318	0.0388616	-0.0541368	0.0982005	0.570761	5.31508	1.28045	4	0.864683	0
CCL14	child_BMI_7year_ALSPAC	Inverse variance weighted	6	0.0524338	0.0352207	-0.0165987	0.121466	0.136561	7.03501	5.50293	5	0.357625	9.1393
CCL14	child_BMI_8year_ALSPAC	Inverse variance weighted	6	0.143506	0.0576571	0.0304977	0.256514	0.0128121	8.12531	6.44877	5	0.264966	22.4658
CCL14	child_BMI_10year_ALSPAC	Inverse variance weighted	11	0.0928189	0.0346528	0.0248994	0.160738	0.00739442	10.4682	8.36	10	0.593718	0
CCL14	child_BMI_12year_ALSPAC	Inverse variance weighted	10	0.095716	0.0355079	0.0261205	0.165311	0.0070257	9.47495	8.67038	9	0.46824	0
CCL14	child_BMI_14year_ALSPAC	Inverse variance weighted	8	0.103622	0.0347411	0.0355292	0.171714	0.00285731	10.6017	6.46237	7	0.486912	0
CCL14	child_BMI_15year_ALSPAC	Inverse variance weighted	8	0.0635661	0.0525777	-0.0394863	0.166618	0.226666	9.07494	15.4442	7	0.0307087	54.6755
CCL14	child_BMI_16year_ALSPAC	Inverse variance weighted	7	0.0881907	0.0486148	-0.00709429	0.183476	0.0696667	9.48801	11.3303	6	0.0786892	47.0446
CCL14	child_BMI_17year_ALSPAC	Inverse variance weighted	7	0.103364	0.0401064	0.0247559	0.181973	0.00995888	7.96677	4.57349	6	0.599557	0
CCL14	child_BMI_18year_ALSPAC	Inverse variance weighted	9	0.044932	0.0445106	-0.0423086	0.132173	0.31275	7.71747	16.4717	8	0.0361054	51.4318
CCL18	child_BMI_3year_ALSPAC	Inverse variance weighted	5	0.00845279	0.0289029	-0.0481969	0.0651025	0.769939	5.38114	5.41446	4	0.247351	26.1238	GOE
CCL18	child_BMI_5year_ALSPAC	Inverse variance weighted	6	0.000585989	0.0679754	-0.132646	0.133818	0.993122	4.84757	19.3584	5	0.00164793	74.1714
CCL18	child_BMI_6year_ALSPAC	Inverse variance weighted	5	0.0518663	0.0620764	-0.0698034	0.173536	0.403423	5.31508	10.6338	4	0.0310035	62.384
CCL18	child_BMI_7year_ALSPAC	Inverse variance weighted	6	0.0542195	0.0340556	-0.0125295	0.120968	0.111365	7.03501	5.35623	5	0.373968	6.65081
CCL18	child_BMI_8year_ALSPAC	Inverse variance weighted	6	0.151545	0.0580782	0.0377115	0.265378	0.00907218	8.12531	6.82073	5	0.234318	26.6941
CCL18	child_BMI_10year_ALSPAC	Inverse variance weighted	11	0.106133	0.0455338	0.0168871	0.19538	0.0197602	10.4682	17.9874	10	0.0551774	44.4054
CCL18	child_BMI_12year_ALSPAC	Inverse variance weighted	10	0.1393	0.0457978	0.0495366	0.229064	0.00235295	9.47495	15.6027	9	0.0756561	42.3177
CCL18	child_BMI_14year_ALSPAC	Inverse variance weighted	8	0.130553	0.0340279	0.0638585	0.197248	0.000124724	10.6017	5.37527	7	0.614268	0
CCL18	child_BMI_15year_ALSPAC	Inverse variance weighted	8	0.12681	0.0390199	0.0503311	0.203289	0.00115453	9.07494	8.86692	7	0.262352	21.0549
CCL18	child_BMI_16year_ALSPAC	Inverse variance weighted	7	0.107824	0.0721712	-0.0336312	0.24928	0.135174	9.48801	26.0117	6	0.000221531	76.9334
CCL18	child_BMI_17year_ALSPAC	Inverse variance weighted	7	0.125961	0.0392696	0.0489931	0.20293	0.00133842	7.96677	5.62157	6	0.466887	0
CCL18	child_BMI_18year_ALSPAC	Inverse variance weighted	9	0.0794611	0.0546871	-0.0277257	0.186648	0.14622	7.71747	25.9219	8	0.0010831	69.1381
CCL20	child_BMI_3year_ALSPAC	Inverse variance weighted	5	-0.0296636	0.0346007	-0.0974809	0.0381537	0.391272	5.38114	6.67672	4	0.153991	40.0903	GOE
CCL20	child_BMI_5year_ALSPAC	Inverse variance weighted	6	0.0337039	0.0587359	-0.0814184	0.148826	0.566088	4.84757	12.4372	5	0.0292647	59.7979
CCL20	child_BMI_6year_ALSPAC	Inverse variance weighted	5	0.0214654	0.0410472	-0.0589872	0.101918	0.601014	5.31508	2.37538	4	0.667081	0
CCL20	child_BMI_7year_ALSPAC	Inverse variance weighted	6	0.0668921	0.0415181	-0.0144834	0.148268	0.107146	7.03501	6.89536	5	0.228539	27.4875
CCL20	child_BMI_8year_ALSPAC	Inverse variance weighted	6	0.173987	0.0834347	0.0104548	0.337519	0.0370416	8.12531	12.077	5	0.0337485	58.5988
CCL20	child_BMI_10year_ALSPAC	Inverse variance weighted	11	0.114104	0.0465991	0.0227697	0.205438	0.0143401	10.4682	16.1789	10	0.0946258	38.1909
CCL20	child_BMI_12year_ALSPAC	Inverse variance weighted	10	0.113334	0.049488	0.0163377	0.21033	0.0220135	9.47495	15.6408	9	0.0747728	42.4581
CCL20	child_BMI_14year_ALSPAC	Inverse variance weighted	8	0.132399	0.0471315	0.0400213	0.224777	0.00496739	10.6017	11.5337	7	0.116974	39.3083
CCL20	child_BMI_15year_ALSPAC	Inverse variance weighted	8	0.150178	0.0494177	0.0533192	0.247037	0.00237404	9.07494	12.2258	7	0.0933742	42.7439
CCL20	child_BMI_16year_ALSPAC	Inverse variance weighted	7	0.123669	0.0530786	0.019635	0.227703	0.0198102	9.48801	12.0838	6	0.0601249	50.3468
CCL20	child_BMI_17year_ALSPAC	Inverse variance weighted	7	0.132374	0.0591435	0.0164529	0.248296	0.0252089	7.96677	11.6879	6	0.069305	48.6648
CCL20	child_BMI_18year_ALSPAC	Inverse variance weighted	9	0.101119	0.0455334	0.0118739	0.190365	0.0263664	7.71747	15.4341	8	0.0512346	48.1667
CCL21	child_BMI_3year_ALSPAC	Inverse variance weighted	5	0.023405	0.0264704	-0.0284771	0.075287	0.376592	5.38114	1.63462	4	0.802557	0	GOE
CCL21	child_BMI_5year_ALSPAC	Inverse variance weighted	6	0.0592887	0.0562741	-0.0510086	0.169586	0.29208	4.84757	11.6701	5	0.0395991	57.1554
CCL21	child_BMI_6year_ALSPAC	Inverse variance weighted	5	-0.0627047	0.0444607	-0.149848	0.0244382	0.158439	5.31508	4.79794	4	0.308666	16.6308
CCL21	child_BMI_7year_ALSPAC	Inverse variance weighted	6	0.0403954	0.0777742	-0.112042	0.192833	0.603487	7.03501	24.738	5	0.000156533	79.7882
CCL21	child_BMI_8year_ALSPAC	Inverse variance weighted	6	0.197351	0.0713899	0.0574264	0.337275	0.00570269	8.12531	9.03803	5	0.107557	44.6782
CCL21	child_BMI_10year_ALSPAC	Inverse variance weighted	11	0.128979	0.0441012	0.0425401	0.215417	0.00344898	10.4682	14.8124	10	0.139054	32.4888
CCL21	child_BMI_12year_ALSPAC	Inverse variance weighted	10	0.140141	0.0423505	0.0571343	0.223148	0.000936017	9.47495	11.7105	9	0.230125	23.146
CCL21	child_BMI_14year_ALSPAC	Inverse variance weighted	8	0.145787	0.0404482	0.0665085	0.225066	0.000313012	10.6017	8.68469	7	0.276094	19.3984
CCL21	child_BMI_15year_ALSPAC	Inverse variance weighted	8	0.132724	0.0478443	0.0389489	0.226498	0.00553584	9.07494	11.724	7	0.110009	40.2934
CCL21	child_BMI_16year_ALSPAC	Inverse variance weighted	7	0.106866	0.0695827	-0.029516	0.243248	0.124584	9.48801	21.2162	6	0.00167751	71.7197
CCL21	child_BMI_17year_ALSPAC	Inverse variance weighted	7	0.162296	0.0501272	0.0640467	0.260545	0.00120504	7.96677	8.58226	6	0.19847	30.0884
CCL21	child_BMI_18year_ALSPAC	Inverse variance weighted	9	0.0680382	0.059374	-0.0483349	0.184411	0.251826	7.71747	26.8207	8	0.000759198	70.1722
CCL3	child_BMI_3year_ALSPAC	Inverse variance weighted	5	0.0438052	0.0287047	-0.012456	0.100066	0.126994	5.38114	5.21256	4	0.266174	23.2623	GOE
CCL3	child_BMI_5year_ALSPAC	Inverse variance weighted	6	0.0152486	0.057476	-0.0974044	0.127902	0.790776	4.84757	13.5201	5	0.0189631	63.018
CCL3	child_BMI_6year_ALSPAC	Inverse variance weighted	5	0.152328	0.0385328	0.0768033	0.227852	7.71153e-05	5.31508	1.79107	4	0.774116	0
CCL3	child_BMI_7year_ALSPAC	Inverse variance weighted	6	0.137247	0.0332465	0.0720837	0.20241	3.65676e-05	7.03501	2.87497	5	0.719254	0
CCL3	child_BMI_8year_ALSPAC	Inverse variance weighted	6	0.153505	0.0659797	0.0241847	0.282825	0.0199893	8.12531	8.58487	5	0.126813	41.758
CCL3	child_BMI_10year_ALSPAC	Inverse variance weighted	11	0.100917	0.0397203	0.0230653	0.178769	0.0110633	10.4682	13.3563	10	0.204426	25.1291
CCL3	child_BMI_12year_ALSPAC	Inverse variance weighted	10	0.11085	0.0380928	0.0361884	0.185512	0.00361419	9.47495	10.5312	9	0.309213	14.5399
CCL3	child_BMI_14year_ALSPAC	Inverse variance weighted	8	0.12479	0.0344486	0.057271	0.192309	0.000291761	10.6017	6.17399	7	0.519586	0
CCL3	child_BMI_15year_ALSPAC	Inverse variance weighted	8	0.0915966	0.0513244	-0.00899924	0.192192	0.0743165	9.07494	14.9733	7	0.0363438	53.25
CCL3	child_BMI_16year_ALSPAC	Inverse variance weighted	7	0.11484	0.0449331	0.0267715	0.202909	0.0105942	9.48801	9.83762	6	0.131659	39.0097
CCL3	child_BMI_17year_ALSPAC	Inverse variance weighted	7	0.0905931	0.0511759	-0.00971162	0.190898	0.0766887	7.96677	9.94264	6	0.127089	39.6538
CCL3	child_BMI_18year_ALSPAC	Inverse variance weighted	9	0.0826696	0.0400264	0.00421799	0.161121	0.038887	7.71747	13.5454	8	0.0944121	40.9392
CCL7	child_BMI_3year_ALSPAC	Inverse variance weighted	5	0.00903752	0.0277335	-0.0453201	0.0633952	0.744522	5.38114	4.48576	4	0.34424	10.8289	GOE
CCL7	child_BMI_5year_ALSPAC	Inverse variance weighted	6	0.0251906	0.0545407	-0.0817091	0.13209	0.644175	4.84757	11.3219	5	0.0453589	55.8377
CCL7	child_BMI_6year_ALSPAC	Inverse variance weighted	5	0.00032069	0.0400258	-0.0781299	0.0787713	0.993607	5.31508	1.03338	4	0.904693	0
CCL7	child_BMI_7year_ALSPAC	Inverse variance weighted	6	0.0599777	0.047217	-0.0325676	0.152523	0.203994	7.03501	9.36678	5	0.095299	46.6199
CCL7	child_BMI_8year_ALSPAC	Inverse variance weighted	6	0.131645	0.0642527	0.0057096	0.25758	0.0404756	8.12531	7.53846	5	0.183574	33.6734
CCL7	child_BMI_10year_ALSPAC	Inverse variance weighted	11	0.126892	0.0394659	0.0495388	0.204245	0.0013034	10.4682	12.199	10	0.27196	18.0259
CCL7	child_BMI_12year_ALSPAC	Inverse variance weighted	10	0.123947	0.042217	0.0412015	0.206692	0.00332532	9.47495	11.9684	9	0.215099	24.8017
CCL7	child_BMI_14year_ALSPAC	Inverse variance weighted	8	0.139491	0.0376685	0.0656609	0.213322	0.000212961	10.6017	7.7276	7	0.357226	9.4156
CCL7	child_BMI_15year_ALSPAC	Inverse variance weighted	8	0.144313	0.0365406	0.0726933	0.215933	7.83523e-05	9.07494	6.84763	7	0.444916	0
CCL7	child_BMI_16year_ALSPAC	Inverse variance weighted	7	0.0989511	0.039027	0.0224582	0.175444	0.0112302	9.48801	6.86342	6	0.333663	12.5801
CCL7	child_BMI_17year_ALSPAC	Inverse variance weighted	7	0.138508	0.0481563	0.0441214	0.232894	0.00402481	7.96677	8.11244	6	0.229981	26.0395
CCL7	child_BMI_18year_ALSPAC	Inverse variance weighted	9	0.0857513	0.0445087	-0.00148564	0.172988	0.0540268	7.71747	15.4349	8	0.0512214	48.1693
CCN5	child_BMI_3year_ALSPAC	Inverse variance weighted	5	0.0341038	0.0313296	-0.0273022	0.0955098	0.276353	5.38114	6.70621	4	0.152252	40.3538	GOE
CCN5	child_BMI_5year_ALSPAC	Inverse variance weighted	6	0.0681337	0.047693	-0.0253447	0.161612	0.153123	4.84757	10.0266	5	0.0744861	50.1325
CCN5	child_BMI_6year_ALSPAC	Inverse variance weighted	5	0.0245665	0.0510652	-0.0755213	0.124654	0.630458	5.31508	7.57437	4	0.108474	47.1903
CCN5	child_BMI_7year_ALSPAC	Inverse variance weighted	6	0.032154	0.0319625	-0.0304925	0.0948006	0.31442	7.03501	3.76503	5	0.583717	0
CCN5	child_BMI_8year_ALSPAC	Inverse variance weighted	6	0.261939	0.0598519	0.14463	0.379249	1.20621e-05	8.12531	7.60143	5	0.179613	34.2229
CCN5	child_BMI_10year_ALSPAC	Inverse variance weighted	11	0.176623	0.0538252	0.0711255	0.28212	0.00103287	10.4682	26.4079	10	0.0032286	62.1326
CCN5	child_BMI_12year_ALSPAC	Inverse variance weighted	10	0.130845	0.0568306	0.0194567	0.242233	0.0213147	9.47495	25.2288	9	0.00272828	64.3264
CCN5	child_BMI_14year_ALSPAC	Inverse variance weighted	8	0.151851	0.0503593	0.0531465	0.250555	0.00256686	10.6017	16.1047	7	0.0241766	56.5345
CCN5	child_BMI_15year_ALSPAC	Inverse variance weighted	8	0.120572	0.0529098	0.0168688	0.224275	0.0226777	9.07494	17.1471	7	0.0164716	59.1769
CCN5	child_BMI_16year_ALSPAC	Inverse variance weighted	7	0.168299	0.0689724	0.0331133	0.303485	0.0146834	9.48801	24.9731	6	0.000345391	75.9742
CCN5	child_BMI_17year_ALSPAC	Inverse variance weighted	7	0.149435	0.0587775	0.0342311	0.264639	0.0110099	7.96677	14.1177	6	0.0283491	57.5
CCN5	child_BMI_18year_ALSPAC	Inverse variance weighted	9	0.140546	0.0542193	0.0342761	0.246816	0.00953712	7.71747	26.7733	8	0.000773608	70.1195
CD300A	child_BMI_3year_ALSPAC	Inverse variance weighted	5	-0.0132484	0.0266113	-0.0654065	0.0389098	0.618592	5.38114	4.2344	4	0.375212	5.53553	GOE
CD300A	child_BMI_5year_ALSPAC	Inverse variance weighted	6	0.0194454	0.0389322	-0.0568618	0.0957526	0.61745	4.84757	5.80774	5	0.325379	13.9079
CD300A	child_BMI_6year_ALSPAC	Inverse variance weighted	5	0.100851	0.0424088	0.01773	0.183973	0.0174034	5.31508	4.66455	4	0.32348	14.2468
CD300A	child_BMI_7year_ALSPAC	Inverse variance weighted	6	0.138385	0.0500046	0.0403765	0.236394	0.00564958	7.03501	10.9654	5	0.0520696	54.4022
CD300A	child_BMI_8year_ALSPAC	Inverse variance weighted	6	0.112049	0.0515837	0.0109454	0.213154	0.0298416	8.12531	3.40542	5	0.637744	0
CD300A	child_BMI_10year_ALSPAC	Inverse variance weighted	11	0.0783361	0.0351845	0.00937442	0.147298	0.025985	10.4682	9.50818	10	0.484648	0
CD300A	child_BMI_12year_ALSPAC	Inverse variance weighted	10	0.0760759	0.0375334	0.0025104	0.149641	0.0426742	9.47495	9.8231	9	0.364995	8.37924
CD300A	child_BMI_14year_ALSPAC	Inverse variance weighted	8	0.101015	0.0352835	0.0318598	0.170171	0.00419696	10.6017	4.09243	7	0.769072	0
CD300A	child_BMI_15year_ALSPAC	Inverse variance weighted	8	0.0819598	0.0444751	-0.0052114	0.169131	0.0653547	9.07494	10.7815	7	0.148439	35.0738
CD300A	child_BMI_16year_ALSPAC	Inverse variance weighted	7	0.0651493	0.0359917	-0.00539439	0.135693	0.070277	9.48801	5.25214	6	0.511905	0
CD300A	child_BMI_17year_ALSPAC	Inverse variance weighted	7	0.0666894	0.0599332	-0.0507797	0.184158	0.265825	7.96677	13.1802	6	0.0402617	54.4772
CD300A	child_BMI_18year_ALSPAC	Inverse variance weighted	9	0.0682368	0.034334	0.000942146	0.135531	0.0468736	7.71747	9.55669	8	0.297528	16.289
CD300C	child_BMI_3year_ALSPAC	Inverse variance weighted	5	-0.0103792	0.0247262	-0.0588424	0.0380841	0.674657	5.38114	2.12316	4	0.713119	0	GOE
CD300C	child_BMI_5year_ALSPAC	Inverse variance weighted	6	0.0353291	0.0401475	-0.04336	0.114018	0.378869	4.84757	6.73622	5	0.241009	25.7744
CD300C	child_BMI_6year_ALSPAC	Inverse variance weighted	5	0.0314707	0.0535964	-0.0735782	0.13652	0.557083	5.31508	8.05464	4	0.0895969	50.3392
CD300C	child_BMI_7year_ALSPAC	Inverse variance weighted	6	0.0789453	0.0723416	-0.0628442	0.220735	0.275148	7.03501	24.6112	5	0.000165598	79.6841
CD300C	child_BMI_8year_ALSPAC	Inverse variance weighted	6	0.137829	0.0531592	0.0336373	0.242021	0.00952075	8.12531	5.75242	5	0.331059	13.0801
CD300C	child_BMI_10year_ALSPAC	Inverse variance weighted	11	0.100859	0.0338113	0.0345885	0.167129	0.00285451	10.4682	7.11503	10	0.714542	0
CD300C	child_BMI_12year_ALSPAC	Inverse variance weighted	10	0.0801277	0.0367163	0.00816376	0.152092	0.0290839	9.47495	10.1515	9	0.33836	11.3431
CD300C	child_BMI_14year_ALSPAC	Inverse variance weighted	8	0.102364	0.0339015	0.0359175	0.168811	0.0025322	10.6017	5.87238	7	0.554727	0
CD300C	child_BMI_15year_ALSPAC	Inverse variance weighted	8	0.0759122	0.052414	-0.0268191	0.178644	0.147527	9.07494	16.2133	7	0.0232375	56.8256
CD300C	child_BMI_16year_ALSPAC	Inverse variance weighted	7	0.10064	0.0345567	0.0329093	0.168372	0.00358746	9.48801	4.61758	6	0.593709	0
CD300C	child_BMI_17year_ALSPAC	Inverse variance weighted	7	0.0892467	0.0557304	-0.0199849	0.198478	0.109288	7.96677	12.2829	6	0.0559481	51.1514
CD300C	child_BMI_18year_ALSPAC	Inverse variance weighted	9	0.0717936	0.0347182	0.003746	0.139841	0.0386497	7.71747	10.5671	8	0.227455	24.2933
CD300LF	child_BMI_3year_ALSPAC	Inverse variance weighted	5	0.0109175	0.0186725	-0.0256805	0.0475155	0.55876	5.38114	3.64511	4	0.45616	0	GOE
CD300LF	child_BMI_5year_ALSPAC	Inverse variance weighted	6	0.0132349	0.0401438	-0.065447	0.0919169	0.741636	4.84757	11.9422	5	0.0355885	58.1316
CD300LF	child_BMI_6year_ALSPAC	Inverse variance weighted	5	-0.00757665	0.0491142	-0.103841	0.0886872	0.8774	5.31508	11.7713	4	0.0191357	66.019
CD300LF	child_BMI_7year_ALSPAC	Inverse variance weighted	6	0.018284	0.0423995	-0.0648191	0.101387	0.6663	7.03501	14.3412	5	0.0135811	65.1355
CD300LF	child_BMI_8year_ALSPAC	Inverse variance weighted	6	0.141341	0.0449882	0.0531642	0.229518	0.00167949	8.12531	7.21773	5	0.204945	30.7261
CD300LF	child_BMI_10year_ALSPAC	Inverse variance weighted	11	0.0946184	0.030122	0.0355794	0.153657	0.0016827	10.4682	13.9042	10	0.177404	28.0795
CD300LF	child_BMI_12year_ALSPAC	Inverse variance weighted	10	0.0833746	0.0353787	0.0140324	0.152717	0.0184415	9.47495	16.4399	9	0.058245	45.255
CD300LF	child_BMI_14year_ALSPAC	Inverse variance weighted	8	0.1051	0.0283117	0.0496088	0.160591	0.000205436	10.6017	8.55625	7	0.286104	18.1884
CD300LF	child_BMI_15year_ALSPAC	Inverse variance weighted	8	0.0845709	0.0428977	0.000491361	0.16865	0.0486719	9.07494	18.9384	7	0.00838241	63.0381
CD300LF	child_BMI_16year_ALSPAC	Inverse variance weighted	7	0.093424	0.0322241	0.0302647	0.156583	0.00374122	9.48801	9.15842	6	0.164863	34.4865
CD300LF	child_BMI_17year_ALSPAC	Inverse variance weighted	7	0.0779236	0.0531906	-0.02633	0.182177	0.142924	7.96677	19.4314	6	0.00349378	69.1222
CD300LF	child_BMI_18year_ALSPAC	Inverse variance weighted	9	0.086211	0.0279609	0.0314076	0.141014	0.00204742	7.71747	11.9689	8	0.152595	33.1604
CD302	child_BMI_3year_ALSPAC	Inverse variance weighted	5	0.0069324	0.0321191	-0.0560211	0.0698859	0.829117	5.38114	6.39959	4	0.171228	37.496	GOE
CD302	child_BMI_5year_ALSPAC	Inverse variance weighted	6	0.063869	0.0479186	-0.0300514	0.157789	0.182576	4.84757	9.16263	5	0.102751	45.4305
CD302	child_BMI_6year_ALSPAC	Inverse variance weighted	5	0.0355654	0.0387571	-0.0403986	0.111529	0.358803	5.31508	3.17116	4	0.529601	0
CD302	child_BMI_7year_ALSPAC	Inverse variance weighted	6	0.0686744	0.0335101	0.00299463	0.134354	0.0404264	7.03501	3.24507	5	0.662262	0
CD302	child_BMI_8year_ALSPAC	Inverse variance weighted	6	0.255181	0.050966	0.155288	0.355075	5.53157e-07	8.12531	2.11492	5	0.833027	0
CD302	child_BMI_10year_ALSPAC	Inverse variance weighted	11	0.154033	0.0347914	0.0858417	0.222224	9.54072e-06	10.4682	8.89648	10	0.541956	0
CD302	child_BMI_12year_ALSPAC	Inverse variance weighted	10	0.143026	0.0445297	0.0557473	0.230304	0.00131854	9.47495	14.0425	9	0.120823	35.9086
CD302	child_BMI_14year_ALSPAC	Inverse variance weighted	8	0.168341	0.0348533	0.100029	0.236654	1.36542e-06	10.6017	5.11293	7	0.646184	0
CD302	child_BMI_15year_ALSPAC	Inverse variance weighted	8	0.124334	0.0517104	0.022982	0.225687	0.0161974	9.07494	14.9126	7	0.0371365	53.0598
CD302	child_BMI_16year_ALSPAC	Inverse variance weighted	7	0.13224	0.0455105	0.0430397	0.221441	0.00366423	9.48801	9.87981	6	0.129806	39.2701
CD302	child_BMI_17year_ALSPAC	Inverse variance weighted	7	0.165493	0.0441317	0.0789952	0.251992	0.000176844	7.96677	7.24072	6	0.299158	17.1353
CD302	child_BMI_18year_ALSPAC	Inverse variance weighted	9	0.114136	0.0347227	0.0460797	0.182193	0.00101234	7.71747	10.0155	8	0.263939	20.1239
CD4	child_BMI_3year_ALSPAC	Inverse variance weighted	5	0.0187378	0.0296006	-0.0392795	0.076755	0.526721	5.38114	5.12182	4	0.275025	21.9027	GOE
CD4	child_BMI_5year_ALSPAC	Inverse variance weighted	6	-0.00963538	0.101495	-0.208566	0.189295	0.924367	4.84757	38.6832	5	2.75034e-07	87.0745
CD4	child_BMI_6year_ALSPAC	Inverse variance weighted	5	0.0869048	0.0966411	-0.102512	0.276321	0.368518	5.31508	23.3497	4	0.000107798	82.8692
CD4	child_BMI_7year_ALSPAC	Inverse variance weighted	6	0.0378709	0.0344041	-0.0295611	0.105303	0.270998	7.03501	4.18596	5	0.522966	0
CD4	child_BMI_8year_ALSPAC	Inverse variance weighted	6	0.178118	0.0523538	0.075504	0.280731	0.000668489	8.12531	1.76793	5	0.880234	0
CD4	child_BMI_10year_ALSPAC	Inverse variance weighted	11	0.0970602	0.0365789	0.0253655	0.168755	0.00796749	10.4682	10.4753	10	0.399827	4.53748
CD4	child_BMI_12year_ALSPAC	Inverse variance weighted	10	0.146394	0.0561781	0.036285	0.256503	0.00916353	9.47495	21.2589	9	0.0115491	57.6648
CD4	child_BMI_14year_ALSPAC	Inverse variance weighted	8	0.120611	0.0358174	0.0504088	0.190813	0.000758849	10.6017	3.42213	7	0.843403	0
CD4	child_BMI_15year_ALSPAC	Inverse variance weighted	8	0.0969788	0.039423	0.0197097	0.174248	0.0138955	9.07494	8.19839	7	0.315426	14.6174
CD4	child_BMI_16year_ALSPAC	Inverse variance weighted	7	0.127643	0.0720443	-0.013564	0.26885	0.0764398	9.48801	23.3356	6	0.000691535	74.2882
CD4	child_BMI_17year_ALSPAC	Inverse variance weighted	7	0.081528	0.0430939	-0.00293596	0.165992	0.0585082	7.96677	6.55992	6	0.363467	8.5355
CD4	child_BMI_18year_ALSPAC	Inverse variance weighted	9	0.0638917	0.0394115	-0.0133548	0.141138	0.104986	7.71747	12.1617	8	0.144134	34.2196
CD59	child_BMI_3year_ALSPAC	Inverse variance weighted	5	-0.00409074	0.034451	-0.0716147	0.0634332	0.905481	5.38114	7.47183	4	0.112958	46.4656	GOE
CD59	child_BMI_5year_ALSPAC	Inverse variance weighted	6	0.0669902	0.0375682	-0.00664353	0.140624	0.0745601	4.84757	5.754	5	0.330897	13.1039
CD59	child_BMI_6year_ALSPAC	Inverse variance weighted	5	0.000152061	0.0527446	-0.103227	0.103532	0.9977	5.31508	7.46742	4	0.113154	46.434
CD59	child_BMI_7year_ALSPAC	Inverse variance weighted	6	0.0115121	0.034955	-0.0569996	0.0800239	0.741897	7.03501	5.53012	5	0.354655	9.58602
CD59	child_BMI_8year_ALSPAC	Inverse variance weighted	6	0.192802	0.0565302	0.0820026	0.303601	0.000648203	8.12531	6.27746	5	0.280149	20.35
CD59	child_BMI_10year_ALSPAC	Inverse variance weighted	11	0.125504	0.0344831	0.057917	0.193091	0.000273085	10.4682	10.0056	10	0.440004	0.055782
CD59	child_BMI_12year_ALSPAC	Inverse variance weighted	10	0.100506	0.0475421	0.00732342	0.193688	0.0345118	9.47495	16.3342	9	0.0602217	44.901
CD59	child_BMI_14year_ALSPAC	Inverse variance weighted	8	0.130408	0.035234	0.0613493	0.199467	0.000214587	10.6017	7.29299	7	0.399024	4.01744
CD59	child_BMI_15year_ALSPAC	Inverse variance weighted	8	0.0957072	0.0448042	0.00789097	0.183523	0.0326695	9.07494	11.3568	7	0.123794	38.3631
CD59	child_BMI_16year_ALSPAC	Inverse variance weighted	7	0.0977735	0.0498278	0.000110958	0.195436	0.0497361	9.48801	12.0454	6	0.0609639	50.1884
CD59	child_BMI_17year_ALSPAC	Inverse variance weighted	7	0.11657	0.0506567	0.0172828	0.215857	0.0213818	7.96677	9.69039	6	0.13831	38.083
CD59	child_BMI_18year_ALSPAC	Inverse variance weighted	9	0.0729027	0.039651	-0.00481334	0.150619	0.0659729	7.71747	13.205	8	0.104987	39.417
CD74	child_BMI_3year_ALSPAC	Inverse variance weighted	5	-0.000360945	0.0463089	-0.0911264	0.0904045	0.993781	5.38114	13.3622	4	0.00963495	70.0649	GOE
CD74	child_BMI_5year_ALSPAC	Inverse variance weighted	6	0.0725618	0.0678818	-0.0604865	0.20561	0.285095	4.84757	18.5421	5	0.00233843	73.0343
CD74	child_BMI_6year_ALSPAC	Inverse variance weighted	5	0.10426	0.064405	-0.0219736	0.230494	0.105486	5.31508	11.0148	4	0.0263982	63.6852
CD74	child_BMI_7year_ALSPAC	Inverse variance weighted	6	0.116947	0.0373157	0.043808	0.190086	0.00172451	7.03501	6.23134	5	0.284355	19.7604
CD74	child_BMI_8year_ALSPAC	Inverse variance weighted	6	0.251339	0.0767498	0.10091	0.401769	0.00105742	8.12531	11.4085	5	0.0438558	56.173
CD74	child_BMI_10year_ALSPAC	Inverse variance weighted	11	0.178103	0.0398368	0.100023	0.256183	7.79185e-06	10.4682	13.1763	10	0.213979	24.1064
CD74	child_BMI_12year_ALSPAC	Inverse variance weighted	10	0.147707	0.0544389	0.0410072	0.254408	0.00666228	9.47495	21.1295	9	0.0120878	57.4055
CD74	child_BMI_14year_ALSPAC	Inverse variance weighted	8	0.184725	0.0399433	0.106436	0.263013	3.75185e-06	10.6017	9.24338	7	0.235651	24.2702
CD74	child_BMI_15year_ALSPAC	Inverse variance weighted	8	0.169332	0.05916	0.0533781	0.285285	0.00420623	9.07494	19.5608	7	0.00660067	64.2142
CD74	child_BMI_16year_ALSPAC	Inverse variance weighted	7	0.181545	0.0483955	0.0866901	0.2764	0.000175929	9.48801	11.1643	6	0.0834286	46.2574
CD74	child_BMI_17year_ALSPAC	Inverse variance weighted	7	0.13786	0.0798521	-0.0186501	0.29437	0.0842679	7.96677	23.7544	6	0.000579468	74.7415
CD74	child_BMI_18year_ALSPAC	Inverse variance weighted	9	0.137833	0.0472193	0.0452826	0.230382	0.00351173	7.71747	18.4709	8	0.0179605	56.6885
CD82	child_BMI_3year_ALSPAC	Inverse variance weighted	5	-0.0384514	0.0276974	-0.0927383	0.0158355	0.165055	5.38114	2.33263	4	0.674835	0	GOE
CD82	child_BMI_5year_ALSPAC	Inverse variance weighted	6	-0.0277519	0.0416035	-0.109295	0.053791	0.504735	4.84757	5.82687	5	0.323431	14.1907
CD82	child_BMI_6year_ALSPAC	Inverse variance weighted	5	0.0639627	0.0425016	-0.0193405	0.147266	0.132338	5.31508	3.11939	4	0.538048	0
CD82	child_BMI_7year_ALSPAC	Inverse variance weighted	6	-0.00057313	0.0378379	-0.0747355	0.0735892	0.987915	7.03501	5.34504	5	0.375237	6.45534
CD82	child_BMI_8year_ALSPAC	Inverse variance weighted	6	-0.110038	0.0555643	-0.218944	-0.00113166	0.0476623	8.12531	3.92871	5	0.559726	0
CD82	child_BMI_10year_ALSPAC	Inverse variance weighted	11	-0.103204	0.0379177	-0.177523	-0.0288855	0.00649283	10.4682	5.45187	10	0.859025	0
CD82	child_BMI_12year_ALSPAC	Inverse variance weighted	10	-0.0962487	0.0388596	-0.172413	-0.020084	0.0132553	9.47495	4.63949	9	0.864536	0
CD82	child_BMI_14year_ALSPAC	Inverse variance weighted	8	-0.0987627	0.0380099	-0.173262	-0.0242632	0.00936759	10.6017	3.88713	7	0.792682	0
CD82	child_BMI_15year_ALSPAC	Inverse variance weighted	8	-0.0664905	0.0393532	-0.143623	0.0106417	0.0911075	9.07494	7.23449	7	0.40488	3.2413
CD82	child_BMI_16year_ALSPAC	Inverse variance weighted	7	-0.0592441	0.0427195	-0.142974	0.0244861	0.165498	9.48801	7.30818	6	0.293285	17.9002
CD82	child_BMI_17year_ALSPAC	Inverse variance weighted	7	-0.119109	0.0438756	-0.205105	-0.0331129	0.00663359	7.96677	2.80612	6	0.832757	0
CD82	child_BMI_18year_ALSPAC	Inverse variance weighted	9	-0.0501067	0.0345082	-0.117743	0.0175295	0.146496	7.71747	8.27502	8	0.407077	3.32345
CDHR2	child_BMI_3year_ALSPAC	Inverse variance weighted	5	0.0368122	0.0231181	-0.00849931	0.0821237	0.111306	5.38114	1.24921	4	0.869932	0	GOE
CDHR2	child_BMI_5year_ALSPAC	Inverse variance weighted	6	0.0412781	0.0321277	-0.0216921	0.104248	0.198857	4.84757	3.37706	5	0.642067	0
CDHR2	child_BMI_6year_ALSPAC	Inverse variance weighted	5	0.0767116	0.0459201	-0.0132919	0.166715	0.0948118	5.31508	6.73568	4	0.150533	40.6147
CDHR2	child_BMI_7year_ALSPAC	Inverse variance weighted	6	0.0424912	0.0432068	-0.0421942	0.127177	0.325393	7.03501	10.0493	5	0.0738506	50.2453
CDHR2	child_BMI_8year_ALSPAC	Inverse variance weighted	6	0.111862	0.046285	0.0211434	0.202581	0.0156573	8.12531	4.65664	5	0.459203	0
CDHR2	child_BMI_10year_ALSPAC	Inverse variance weighted	11	0.0715156	0.0327089	0.0074062	0.135625	0.0287843	10.4682	10.7162	10	0.380049	6.6836
CDHR2	child_BMI_12year_ALSPAC	Inverse variance weighted	10	0.0736533	0.0323751	0.010198	0.137108	0.0229062	9.47495	7.89671	9	0.544588	0
CDHR2	child_BMI_14year_ALSPAC	Inverse variance weighted	8	0.0837465	0.031666	0.0216812	0.145812	0.00817668	10.6017	4.06725	7	0.771999	0
CDHR2	child_BMI_15year_ALSPAC	Inverse variance weighted	8	0.0517546	0.0339989	-0.0148832	0.118392	0.127948	9.07494	7.7794	7	0.352448	10.0188
CDHR2	child_BMI_16year_ALSPAC	Inverse variance weighted	7	0.0395097	0.047376	-0.0533473	0.132367	0.404304	9.48801	12.9507	6	0.0438252	53.6705
CDHR2	child_BMI_17year_ALSPAC	Inverse variance weighted	7	0.0690779	0.0486161	-0.0262096	0.164365	0.15535	7.96677	10.6156	6	0.101009	43.4793
CDHR2	child_BMI_18year_ALSPAC	Inverse variance weighted	9	-0.00898167	0.0555847	-0.117928	0.0999642	0.871632	7.71747	30.9349	8	0.000144304	74.1392
CEACAM21	child_BMI_3year_ALSPAC	Inverse variance weighted	5	0.0254707	0.0216654	-0.0169934	0.0679348	0.239738	5.38114	6.13873	4	0.189025	34.8399	GOE
CEACAM21	child_BMI_5year_ALSPAC	Inverse variance weighted	6	0.00284811	0.0417695	-0.0790202	0.0847164	0.945637	4.84757	14.7604	5	0.0114367	66.1256
CEACAM21	child_BMI_6year_ALSPAC	Inverse variance weighted	5	-0.0277411	0.0290219	-0.0846239	0.0291417	0.339138	5.31508	4.69054	4	0.320548	14.722
CEACAM21	child_BMI_7year_ALSPAC	Inverse variance weighted	6	-0.00603477	0.0359182	-0.0764345	0.064365	0.866572	7.03501	12.111	5	0.0332979	58.7153
CEACAM21	child_BMI_8year_ALSPAC	Inverse variance weighted	6	0.0823088	0.0350278	0.0136542	0.150963	0.018783	8.12531	3.44145	5	0.632266	0
CEACAM21	child_BMI_10year_ALSPAC	Inverse variance weighted	11	0.0731014	0.0239073	0.0262432	0.11996	0.00223037	10.4682	5.31896	10	0.868878	0
CEACAM21	child_BMI_12year_ALSPAC	Inverse variance weighted	10	0.0735085	0.0244959	0.0254965	0.12152	0.00269228	9.47495	4.48568	9	0.876645	0
CEACAM21	child_BMI_14year_ALSPAC	Inverse variance weighted	8	0.0675344	0.0239637	0.0205655	0.114503	0.00482949	10.6017	4.72154	7	0.693901	0
CEACAM21	child_BMI_15year_ALSPAC	Inverse variance weighted	8	0.0405539	0.0244694	-0.00740612	0.088514	0.0974525	9.07494	7.03418	7	0.425329	0.48595
CEACAM21	child_BMI_16year_ALSPAC	Inverse variance weighted	7	0.0481333	0.0244067	0.000296204	0.0959703	0.0485941	9.48801	3.65217	6	0.723627	0
CEACAM21	child_BMI_17year_ALSPAC	Inverse variance weighted	7	0.043638	0.0276561	-0.0105679	0.097844	0.114593	7.96677	1.80604	6	0.936645	0
CEACAM21	child_BMI_18year_ALSPAC	Inverse variance weighted	9	0.0379649	0.0213947	-0.00396866	0.0798985	0.0759801	7.71747	7.38108	8	0.49613	0
CEACAM8	child_BMI_3year_ALSPAC	Inverse variance weighted	5	0.0200238	0.0285162	-0.035868	0.0759157	0.482561	5.38114	4.64609	4	0.325575	13.906	GOE
CEACAM8	child_BMI_5year_ALSPAC	Inverse variance weighted	6	0.014782	0.0546053	-0.0922444	0.121808	0.786616	4.84757	11.0321	5	0.0507479	54.6776
CEACAM8	child_BMI_6year_ALSPAC	Inverse variance weighted	5	-0.00877648	0.0619138	-0.130127	0.112575	0.887275	5.31508	9.34585	4	0.0530129	57.2003
CEACAM8	child_BMI_7year_ALSPAC	Inverse variance weighted	6	0.021161	0.06005	-0.096537	0.138859	0.724546	7.03501	14.803	5	0.0112379	66.2232
CEACAM8	child_BMI_8year_ALSPAC	Inverse variance weighted	6	0.131647	0.0536943	0.0264057	0.236887	0.0142152	8.12531	5.14033	5	0.398995	2.73002
CEACAM8	child_BMI_10year_ALSPAC	Inverse variance weighted	11	0.0912426	0.0448314	0.00337307	0.179112	0.0418268	10.4682	15.3711	10	0.119108	34.9427
CEACAM8	child_BMI_12year_ALSPAC	Inverse variance weighted	10	0.102681	0.0460192	0.0124835	0.192879	0.0256634	9.47495	13.887	9	0.126403	35.1911
CEACAM8	child_BMI_14year_ALSPAC	Inverse variance weighted	8	0.110148	0.039885	0.0319739	0.188323	0.00575095	10.6017	8.47886	7	0.292266	17.4418
CEACAM8	child_BMI_15year_ALSPAC	Inverse variance weighted	8	0.104144	0.0469025	0.0122152	0.196073	0.026389	9.07494	11.3004	7	0.12604	38.0555
CEACAM8	child_BMI_16year_ALSPAC	Inverse variance weighted	7	0.132093	0.0369107	0.0597483	0.204438	0.000345272	9.48801	3.5739	6	0.734113	0
CEACAM8	child_BMI_17year_ALSPAC	Inverse variance weighted	7	0.106471	0.0455204	0.0172509	0.195691	0.0193369	7.96677	7.11138	6	0.31067	15.6282
CEACAM8	child_BMI_18year_ALSPAC	Inverse variance weighted	9	0.0907808	0.0386902	0.014948	0.166614	0.0189582	7.71747	11.4332	8	0.17834	30.0284
CHCHD10	child_BMI_3year_ALSPAC	Inverse variance weighted	5	0.0205507	0.0343179	-0.0467124	0.0878138	0.549284	5.38114	7.58337	4	0.108089	47.253	GOE
CHCHD10	child_BMI_5year_ALSPAC	Inverse variance weighted	6	0.00935766	0.0502844	-0.0891999	0.107915	0.852371	4.84757	10.5294	5	0.0615507	52.5141
CHCHD10	child_BMI_6year_ALSPAC	Inverse variance weighted	5	0.0425861	0.0592165	-0.0734783	0.158651	0.472043	5.31508	9.60956	4	0.0475441	58.3748
CHCHD10	child_BMI_7year_ALSPAC	Inverse variance weighted	6	-0.0110919	0.0398865	-0.0892694	0.0670856	0.780945	7.03501	7.34879	5	0.195966	31.9616
CHCHD10	child_BMI_8year_ALSPAC	Inverse variance weighted	6	0.224568	0.0747921	0.077976	0.371161	0.00267711	8.12531	11.2192	5	0.0472028	55.4336
CHCHD10	child_BMI_10year_ALSPAC	Inverse variance weighted	11	0.131697	0.0511328	0.0314767	0.231917	0.010007	10.4682	22.5202	10	0.0126629	55.5955
CHCHD10	child_BMI_12year_ALSPAC	Inverse variance weighted	10	0.150683	0.0507504	0.0512124	0.250154	0.00298669	9.47495	19.0159	9	0.0250583	52.6711
CHCHD10	child_BMI_14year_ALSPAC	Inverse variance weighted	8	0.157053	0.0469411	0.0650481	0.249057	0.000820635	10.6017	13.2233	7	0.0668513	47.0631
CHCHD10	child_BMI_15year_ALSPAC	Inverse variance weighted	8	0.0928987	0.068008	-0.0403969	0.226194	0.17194	9.07494	26.7448	7	0.00037043	73.8266
CHCHD10	child_BMI_16year_ALSPAC	Inverse variance weighted	7	0.152635	0.0422548	0.0698156	0.235454	0.00030355	9.48801	8.85492	6	0.181903	32.241
CHCHD10	child_BMI_17year_ALSPAC	Inverse variance weighted	7	0.122999	0.0765163	-0.026973	0.272971	0.107948	7.96677	22.6129	6	0.000937046	73.4665
CHCHD10	child_BMI_18year_ALSPAC	Inverse variance weighted	9	0.0852575	0.0494759	-0.0117152	0.18223	0.0848498	7.71747	21.06	8	0.00698962	62.0134
CLEC10A	child_BMI_3year_ALSPAC	Inverse variance weighted	5	-0.00313774	0.0379594	-0.0775382	0.0712627	0.934122	5.38114	9.48392	4	0.0500787	57.8234	GOE
CLEC10A	child_BMI_5year_ALSPAC	Inverse variance weighted	6	0.0846284	0.0503686	-0.0140941	0.183351	0.092922	4.84757	10.7875	5	0.0557602	53.65
CLEC10A	child_BMI_6year_ALSPAC	Inverse variance weighted	5	0.0239174	0.0885524	-0.149645	0.19748	0.787089	5.31508	21.9966	4	0.000200735	81.8154
CLEC10A	child_BMI_7year_ALSPAC	Inverse variance weighted	6	0.00527209	0.0530907	-0.0987857	0.10933	0.920897	7.03501	13.2131	5	0.0214612	62.1589
CLEC10A	child_BMI_8year_ALSPAC	Inverse variance weighted	6	0.120615	0.0493698	0.0238506	0.21738	0.0145617	8.12531	3.5227	5	0.619955	0
CLEC10A	child_BMI_10year_ALSPAC	Inverse variance weighted	11	0.112899	0.0336979	0.0468513	0.178947	0.000807145	10.4682	6.36035	10	0.784134	0
CLEC10A	child_BMI_12year_ALSPAC	Inverse variance weighted	10	0.104566	0.04035	0.0254801	0.183652	0.00955647	9.47495	12.2826	9	0.19784	26.7259
CLEC10A	child_BMI_14year_ALSPAC	Inverse variance weighted	8	0.112586	0.0337732	0.0463905	0.178781	0.000857324	10.6017	6.12835	7	0.524846	0
CLEC10A	child_BMI_15year_ALSPAC	Inverse variance weighted	8	0.0768829	0.0351271	0.00803382	0.145732	0.0286181	9.07494	7.29762	7	0.398564	4.07826
CLEC10A	child_BMI_16year_ALSPAC	Inverse variance weighted	7	0.0671341	0.0454539	-0.0219556	0.156224	0.139683	9.48801	10.4789	6	0.10588	42.7421
CLEC10A	child_BMI_17year_ALSPAC	Inverse variance weighted	7	0.110212	0.0389634	0.0338436	0.18658	0.00467522	7.96677	4.02581	6	0.673184	0
CLEC10A	child_BMI_18year_ALSPAC	Inverse variance weighted	9	0.0827532	0.0301561	0.0236472	0.141859	0.00606659	7.71747	4.39714	8	0.819633	0
CLEC4D	child_BMI_3year_ALSPAC	Inverse variance weighted	5	0.0149681	0.032355	-0.0484476	0.0783839	0.643636	5.38114	6.67294	4	0.154214	40.0564	GOE
CLEC4D	child_BMI_5year_ALSPAC	Inverse variance weighted	6	0.0445208	0.052036	-0.0574697	0.146511	0.392232	4.84757	10.9471	5	0.052439	54.3258
CLEC4D	child_BMI_6year_ALSPAC	Inverse variance weighted	5	0.123991	0.0379762	0.0495572	0.198424	0.00109482	5.31508	3.81948	4	0.430988	0
CLEC4D	child_BMI_7year_ALSPAC	Inverse variance weighted	6	0.137343	0.0326138	0.0734198	0.201266	2.54027e-05	7.03501	1.29691	5	0.93525	0
CLEC4D	child_BMI_8year_ALSPAC	Inverse variance weighted	6	0.172977	0.0535439	0.0680314	0.277923	0.00123542	8.12531	5.7338	5	0.332989	12.7978
CLEC4D	child_BMI_10year_ALSPAC	Inverse variance weighted	11	0.135847	0.0341166	0.0689788	0.202716	6.83794e-05	10.4682	8.49297	10	0.5808	0
CLEC4D	child_BMI_12year_ALSPAC	Inverse variance weighted	10	0.114344	0.0376767	0.0404981	0.188191	0.00240627	9.47495	10.5708	9	0.306282	14.8594
CLEC4D	child_BMI_14year_ALSPAC	Inverse variance weighted	8	0.131006	0.034247	0.0638816	0.19813	0.000130601	10.6017	6.30845	7	0.50423	0
CLEC4D	child_BMI_15year_ALSPAC	Inverse variance weighted	8	0.12958	0.0346874	0.0615928	0.197568	0.000187229	9.07494	6.99643	7	0.429252	0
CLEC4D	child_BMI_16year_ALSPAC	Inverse variance weighted	7	0.137635	0.0351221	0.068796	0.206474	8.90023e-05	9.48801	6.05994	6	0.416509	0.98915
CLEC4D	child_BMI_17year_ALSPAC	Inverse variance weighted	7	0.120093	0.0391232	0.0434116	0.196774	0.00214336	7.96677	5.82117	6	0.443518	0
CLEC4D	child_BMI_18year_ALSPAC	Inverse variance weighted	9	0.114433	0.035487	0.0448785	0.183987	0.00126128	7.71747	10.853	8	0.21017	26.2875
CLIC5	child_BMI_3year_ALSPAC	Inverse variance weighted	5	0.00230624	0.0466933	-0.0892127	0.0938252	0.960608	5.38114	11.4085	4	0.0223371	64.9384	GOE
CLIC5	child_BMI_5year_ALSPAC	Inverse variance weighted	6	0.0419736	0.0481328	-0.0523667	0.136314	0.383188	4.84757	7.82144	5	0.166355	36.0731
CLIC5	child_BMI_6year_ALSPAC	Inverse variance weighted	5	0.0330479	0.0424401	-0.0501346	0.116231	0.436159	5.31508	2.54928	4	0.635834	0
CLIC5	child_BMI_7year_ALSPAC	Inverse variance weighted	6	0.0344993	0.0365432	-0.0371254	0.106124	0.345135	7.03501	4.98572	5	0.417625	0
CLIC5	child_BMI_8year_ALSPAC	Inverse variance weighted	6	0.140723	0.0554535	0.0320342	0.249412	0.0111591	8.12531	2.39107	5	0.792803	0
CLIC5	child_BMI_10year_ALSPAC	Inverse variance weighted	11	0.0804906	0.0378481	0.0063083	0.154673	0.0334472	10.4682	8.83358	10	0.547967	0
CLIC5	child_BMI_12year_ALSPAC	Inverse variance weighted	10	0.0856792	0.0387795	0.00967139	0.161687	0.0271472	9.47495	8.31277	9	0.50296	0
CLIC5	child_BMI_14year_ALSPAC	Inverse variance weighted	8	0.0909574	0.0379315	0.0166116	0.165303	0.0164877	10.6017	4.88268	7	0.674278	0
CLIC5	child_BMI_15year_ALSPAC	Inverse variance weighted	8	0.0779243	0.0444743	-0.00924541	0.165094	0.0797535	9.07494	9.28166	7	0.233062	24.5825
CLIC5	child_BMI_16year_ALSPAC	Inverse variance weighted	7	0.0750163	0.0431413	-0.00954062	0.159573	0.0820608	9.48801	7.48274	6	0.278498	19.8155
CLIC5	child_BMI_17year_ALSPAC	Inverse variance weighted	7	0.0718896	0.043772	-0.0139036	0.157683	0.100515	7.96677	5.99459	6	0.423796	0
CLIC5	child_BMI_18year_ALSPAC	Inverse variance weighted	9	0.0122072	0.0433934	-0.0728439	0.0972583	0.77847	7.71747	13.1296	8	0.107467	39.069
COL18A1	child_BMI_3year_ALSPAC	Inverse variance weighted	5	0.0228619	0.0309593	-0.0378184	0.0835422	0.460241	5.38114	5.8467	4	0.210893	31.5854	GOE
COL18A1	child_BMI_5year_ALSPAC	Inverse variance weighted	6	0.029662	0.060529	-0.0889749	0.148299	0.624102	4.84757	14.4319	5	0.0130866	65.3546
COL18A1	child_BMI_6year_ALSPAC	Inverse variance weighted	5	0.0452347	0.0566719	-0.0658423	0.156312	0.424763	5.31508	8.31749	4	0.0806164	51.9086
COL18A1	child_BMI_7year_ALSPAC	Inverse variance weighted	6	-0.0133187	0.0426993	-0.0970094	0.070372	0.755103	7.03501	7.96137	5	0.158378	37.1967
COL18A1	child_BMI_8year_ALSPAC	Inverse variance weighted	6	0.147058	0.0585871	0.0322276	0.261889	0.0120704	8.12531	6.50453	5	0.260171	23.1306
COL18A1	child_BMI_10year_ALSPAC	Inverse variance weighted	11	0.0784337	0.0400082	1.75235e-05	0.15685	0.0499446	10.4682	13.0372	10	0.221598	23.2965
COL18A1	child_BMI_12year_ALSPAC	Inverse variance weighted	10	0.102168	0.0429089	0.0180667	0.186269	0.0172634	9.47495	12.8553	9	0.169263	29.99
COL18A1	child_BMI_14year_ALSPAC	Inverse variance weighted	8	0.095691	0.0395539	0.0181654	0.173217	0.0155522	10.6017	8.87698	7	0.26161	21.1443
COL18A1	child_BMI_15year_ALSPAC	Inverse variance weighted	8	0.0631877	0.0454881	-0.0259689	0.152344	0.164801	9.07494	11.3119	7	0.12558	38.1184
COL18A1	child_BMI_16year_ALSPAC	Inverse variance weighted	7	0.0849391	0.0595346	-0.0317488	0.201627	0.153661	9.48801	16.6066	6	0.0108432	63.8697
COL18A1	child_BMI_17year_ALSPAC	Inverse variance weighted	7	0.0694928	0.0445854	-0.0178945	0.15688	0.11908	7.96677	7.25482	6	0.297923	17.2964
COL18A1	child_BMI_18year_ALSPAC	Inverse variance weighted	9	0.0218631	0.0465864	-0.0694462	0.113172	0.638854	7.71747	17.6488	8	0.0240195	54.6711
COL6A3	child_BMI_3year_ALSPAC	Inverse variance weighted	5	0.045424	0.0381805	-0.0294099	0.120258	0.234158	5.38114	8.42934	4	0.0770583	52.5467	GOE
COL6A3	child_BMI_5year_ALSPAC	Inverse variance weighted	6	0.110678	0.0712849	-0.0290409	0.250396	0.120517	4.84757	18.9869	5	0.00193297	73.666
COL6A3	child_BMI_6year_ALSPAC	Inverse variance weighted	5	-0.000400447	0.0820208	-0.161161	0.16036	0.996105	5.31508	16.5747	4	0.0023375	75.8668
COL6A3	child_BMI_7year_ALSPAC	Inverse variance weighted	6	0.0216334	0.035379	-0.0477095	0.0909763	0.540885	7.03501	5.19596	5	0.392436	3.77139
COL6A3	child_BMI_8year_ALSPAC	Inverse variance weighted	6	0.226673	0.0732173	0.0831666	0.370179	0.00196225	8.12531	9.65063	5	0.0857616	48.1899
COL6A3	child_BMI_10year_ALSPAC	Inverse variance weighted	11	0.152865	0.0399711	0.0745217	0.231208	0.000131097	10.4682	12.3546	10	0.262026	19.0584
COL6A3	child_BMI_12year_ALSPAC	Inverse variance weighted	10	0.12851	0.0651138	0.000886799	0.256133	0.0484251	9.47495	28.0976	9	0.000918681	67.9688
COL6A3	child_BMI_14year_ALSPAC	Inverse variance weighted	8	0.166108	0.0407898	0.08616	0.246056	4.6552e-05	10.6017	8.96544	7	0.255147	21.9224
COL6A3	child_BMI_15year_ALSPAC	Inverse variance weighted	8	0.0973547	0.0706093	-0.0410396	0.235749	0.167963	9.07494	25.8984	7	0.000525154	72.9713
COL6A3	child_BMI_16year_ALSPAC	Inverse variance weighted	7	0.10033	0.0800452	-0.0565588	0.257218	0.210055	9.48801	28.523	6	7.48736e-05	78.9644
COL6A3	child_BMI_17year_ALSPAC	Inverse variance weighted	7	0.151936	0.0415983	0.0704037	0.233469	0.000259736	7.96677	4.71737	6	0.580539	0
COL6A3	child_BMI_18year_ALSPAC	Inverse variance weighted	9	0.0789607	0.0537094	-0.0263097	0.184231	0.141522	7.71747	22.3003	8	0.00438884	64.1261
CPA4	child_BMI_3year_ALSPAC	Inverse variance weighted	5	-0.0157054	0.0324209	-0.0792504	0.0478395	0.628086	5.38114	6.56303	4	0.160862	39.0525	GOE
CPA4	child_BMI_5year_ALSPAC	Inverse variance weighted	6	-0.0166963	0.0700793	-0.154052	0.120659	0.811688	4.84757	19.9514	5	0.00127624	74.9391
CPA4	child_BMI_6year_ALSPAC	Inverse variance weighted	5	-0.0858953	0.0805391	-0.243752	0.0719613	0.286196	5.31508	17.7785	4	0.00136339	77.5009
CPA4	child_BMI_7year_ALSPAC	Inverse variance weighted	6	-0.0657675	0.0412696	-0.146656	0.0151208	0.111024	7.03501	7.98768	5	0.156916	37.4036
CPA4	child_BMI_8year_ALSPAC	Inverse variance weighted	6	-0.155697	0.0495376	-0.25279	-0.058603	0.00167226	8.12531	2.70851	5	0.744816	0
CPA4	child_BMI_10year_ALSPAC	Inverse variance weighted	11	-0.115647	0.0337992	-0.181894	-0.049401	0.000622533	10.4682	9.21219	10	0.512092	0
CPA4	child_BMI_12year_ALSPAC	Inverse variance weighted	10	-0.160693	0.0379965	-0.235166	-0.0862197	2.34579e-05	9.47495	10.7164	9	0.295651	16.0165
CPA4	child_BMI_14year_ALSPAC	Inverse variance weighted	8	-0.135028	0.033874	-0.201421	-0.0686355	6.71393e-05	10.6017	3.24999	7	0.860953	0
CPA4	child_BMI_15year_ALSPAC	Inverse variance weighted	8	-0.120644	0.0347587	-0.188771	-0.0525166	0.000518735	9.07494	5.06804	7	0.65166	0
CPA4	child_BMI_16year_ALSPAC	Inverse variance weighted	7	-0.0915795	0.0602181	-0.209607	0.0264479	0.128311	9.48801	18.0492	6	0.00611042	66.7575
CPA4	child_BMI_17year_ALSPAC	Inverse variance weighted	7	-0.1248	0.0391163	-0.201468	-0.0481319	0.00142035	7.96677	1.27499	6	0.973019	0
CPA4	child_BMI_18year_ALSPAC	Inverse variance weighted	9	-0.065794	0.0381615	-0.14059	0.00900251	0.0846908	7.71747	12.736	8	0.12126	37.1861
CR1	child_BMI_3year_ALSPAC	Inverse variance weighted	5	0.047947	0.0354474	-0.0215298	0.117424	0.176175	5.38114	7.92877	4	0.0942226	49.5508	GOE
CR1	child_BMI_5year_ALSPAC	Inverse variance weighted	6	0.0799778	0.0485225	-0.0151262	0.175082	0.0992986	4.84757	10.1058	5	0.0722924	50.5235
CR1	child_BMI_6year_ALSPAC	Inverse variance weighted	5	0.0212905	0.0592301	-0.0948006	0.137382	0.719255	5.31508	9.74775	4	0.0448981	58.9649
CR1	child_BMI_7year_ALSPAC	Inverse variance weighted	6	0.0744384	0.118676	-0.158167	0.307043	0.530502	7.03501	65.3178	5	9.62869e-13	92.3451
CR1	child_BMI_8year_ALSPAC	Inverse variance weighted	6	0.188344	0.0678239	0.0554092	0.321279	0.00548706	8.12531	9.29427	5	0.0978868	46.2034
CR1	child_BMI_10year_ALSPAC	Inverse variance weighted	11	0.131585	0.0340192	0.064907	0.198262	0.000109753	10.4682	9.98801	10	0.441546	0
CR1	child_BMI_12year_ALSPAC	Inverse variance weighted	10	0.109238	0.0473026	0.0165253	0.201952	0.0209241	9.47495	16.5765	9	0.0557752	45.7064
CR1	child_BMI_14year_ALSPAC	Inverse variance weighted	8	0.135127	0.038263	0.0601317	0.210123	0.00041315	10.6017	8.70977	7	0.27417	19.6305
CR1	child_BMI_15year_ALSPAC	Inverse variance weighted	8	0.116502	0.0480441	0.0223355	0.210668	0.0153128	9.07494	13.1466	7	0.0686151	46.7545
CR1	child_BMI_16year_ALSPAC	Inverse variance weighted	7	0.118717	0.0500369	0.0206445	0.216789	0.017664	9.48801	12.4349	6	0.0529401	51.7489
CR1	child_BMI_17year_ALSPAC	Inverse variance weighted	7	0.108114	0.0405595	0.0286174	0.187611	0.00768589	7.96677	6.23026	6	0.397896	3.6959
CR1	child_BMI_18year_ALSPAC	Inverse variance weighted	9	0.0983054	0.0400921	0.0197249	0.176886	0.0142069	7.71747	13.5753	8	0.0935301	41.0693
CR2	child_BMI_3year_ALSPAC	Inverse variance weighted	5	-0.0133031	0.0284853	-0.0691343	0.0425281	0.640488	5.38114	4.75879	4	0.312955	15.9449	GOE
CR2	child_BMI_5year_ALSPAC	Inverse variance weighted	6	0.0238911	0.0559381	-0.0857475	0.13353	0.669307	4.84757	11.9607	5	0.0353308	58.1963
CR2	child_BMI_6year_ALSPAC	Inverse variance weighted	5	-0.0428602	0.0758824	-0.19159	0.105869	0.572193	5.31508	14.4769	4	0.00591863	72.3698
CR2	child_BMI_7year_ALSPAC	Inverse variance weighted	6	0.029138	0.0994547	-0.165793	0.224069	0.769539	7.03501	41.8932	5	6.19103e-08	88.0649
CR2	child_BMI_8year_ALSPAC	Inverse variance weighted	6	0.150041	0.0521436	0.0478398	0.252243	0.00400887	8.12531	0.903268	5	0.969985	0
CR2	child_BMI_10year_ALSPAC	Inverse variance weighted	11	0.0835735	0.0374612	0.0101497	0.156997	0.0256852	10.4682	11.0685	10	0.352205	9.65363
CR2	child_BMI_12year_ALSPAC	Inverse variance weighted	10	0.0820199	0.0409101	0.00183606	0.162204	0.0449758	9.47495	11.3213	9	0.254326	20.5039
CR2	child_BMI_14year_ALSPAC	Inverse variance weighted	8	0.0883964	0.035713	0.0183989	0.158394	0.0133166	10.6017	5.58441	7	0.589023	0
CR2	child_BMI_15year_ALSPAC	Inverse variance weighted	8	0.0936945	0.0364003	0.0223499	0.165039	0.0100529	9.07494	3.21113	7	0.864809	0
CR2	child_BMI_16year_ALSPAC	Inverse variance weighted	7	0.0747589	0.0493111	-0.0218908	0.171409	0.129502	9.48801	11.0212	6	0.0877229	45.5596
CR2	child_BMI_17year_ALSPAC	Inverse variance weighted	7	0.091493	0.0412356	0.0106712	0.172315	0.0265013	7.96677	3.98621	6	0.678542	0
CR2	child_BMI_18year_ALSPAC	Inverse variance weighted	9	0.0577884	0.0395883	-0.0198046	0.135381	0.144363	7.71747	12.3021	8	0.138226	34.9704
CST3	child_BMI_3year_ALSPAC	Inverse variance weighted	5	0.035615	0.0308888	-0.024927	0.0961571	0.248907	5.38114	6.18234	4	0.185939	35.2995	GOE
CST3	child_BMI_5year_ALSPAC	Inverse variance weighted	6	0.0854785	0.0677504	-0.0473123	0.218269	0.207068	4.84757	19.2472	5	0.00172858	74.0223
CST3	child_BMI_6year_ALSPAC	Inverse variance weighted	5	0.0334049	0.096561	-0.155855	0.222664	0.729383	5.31508	25.7304	4	3.58628e-05	84.4542
CST3	child_BMI_7year_ALSPAC	Inverse variance weighted	6	0.0365198	0.0470736	-0.0557444	0.128784	0.437866	7.03501	10.3137	5	0.0668203	51.5206
CST3	child_BMI_8year_ALSPAC	Inverse variance weighted	6	0.219071	0.0629	0.095787	0.342355	0.000496116	8.12531	7.99272	5	0.156637	37.4431
CST3	child_BMI_10year_ALSPAC	Inverse variance weighted	11	0.134868	0.043797	0.0490255	0.22071	0.00207432	10.4682	16.6418	10	0.082676	39.9103
CST3	child_BMI_12year_ALSPAC	Inverse variance weighted	10	0.125979	0.0471076	0.033648	0.21831	0.00748898	9.47495	16.4979	9	0.0571837	45.4478
CST3	child_BMI_14year_ALSPAC	Inverse variance weighted	8	0.153259	0.0360782	0.0825458	0.223972	2.15717e-05	10.6017	7.86881	7	0.344304	11.0412
CST3	child_BMI_15year_ALSPAC	Inverse variance weighted	8	0.0981643	0.0643291	-0.0279208	0.224249	0.127017	9.07494	24.111	7	0.00108928	70.9676
CST3	child_BMI_16year_ALSPAC	Inverse variance weighted	7	0.148571	0.0422582	0.0657449	0.231397	0.000438443	9.48801	8.92103	6	0.178068	32.7432
CST3	child_BMI_17year_ALSPAC	Inverse variance weighted	7	0.151063	0.0414855	0.0697512	0.232374	0.000271223	7.96677	6.69432	6	0.350044	10.3717
CST3	child_BMI_18year_ALSPAC	Inverse variance weighted	9	0.0952704	0.0476132	0.00194858	0.188592	0.0454005	7.71747	19.6654	8	0.0116787	59.3195
CTSD	child_BMI_3year_ALSPAC	Inverse variance weighted	5	0.0139888	0.0259147	-0.0368039	0.0647816	0.589332	5.38114	1.25121	4	0.869598	0	GOE
CTSD	child_BMI_5year_ALSPAC	Inverse variance weighted	6	-0.0553376	0.0813969	-0.214875	0.1042	0.4966	4.84757	25.3827	5	0.000117515	80.3016
CTSD	child_BMI_6year_ALSPAC	Inverse variance weighted	5	0.0958595	0.0961612	-0.0926165	0.284336	0.318831	5.31508	23.4011	4	0.000105277	82.9068
CTSD	child_BMI_7year_ALSPAC	Inverse variance weighted	6	0.0470391	0.0359075	-0.0233395	0.117418	0.190193	7.03501	5.50203	5	0.357723	9.12452
CTSD	child_BMI_8year_ALSPAC	Inverse variance weighted	6	0.150729	0.0584119	0.0362422	0.265217	0.0098669	8.12531	6.30682	5	0.277498	20.7208
CTSD	child_BMI_10year_ALSPAC	Inverse variance weighted	11	0.116858	0.0373122	0.0437262	0.18999	0.00173679	10.4682	11.0134	10	0.356473	9.20169
CTSD	child_BMI_12year_ALSPAC	Inverse variance weighted	10	0.143221	0.0603077	0.0250181	0.261424	0.0175565	9.47495	24.8005	9	0.00319996	63.7104
CTSD	child_BMI_14year_ALSPAC	Inverse variance weighted	8	0.114528	0.0355624	0.0448253	0.18423	0.00127982	10.6017	5.53418	7	0.595064	0
CTSD	child_BMI_15year_ALSPAC	Inverse variance weighted	8	0.0891156	0.0381969	0.0142497	0.163981	0.019645	9.07494	7.79305	7	0.351196	10.1764
CTSD	child_BMI_16year_ALSPAC	Inverse variance weighted	7	0.133287	0.0707333	-0.00535039	0.271924	0.0595165	9.48801	22.8532	6	0.000847168	73.7455
CTSD	child_BMI_17year_ALSPAC	Inverse variance weighted	7	0.111762	0.0532055	0.00747962	0.216045	0.0356779	7.96677	10.1037	6	0.120353	40.6157
CTSD	child_BMI_18year_ALSPAC	Inverse variance weighted	9	0.030215	0.0537443	-0.0751238	0.135554	0.573981	7.71747	22.8003	8	0.00363029	64.9128
CYTL1	child_BMI_3year_ALSPAC	Inverse variance weighted	5	-0.039052	0.0398057	-0.117071	0.0389672	0.32656	5.38114	11.5624	4	0.0209203	65.405	GOE
CYTL1	child_BMI_5year_ALSPAC	Inverse variance weighted	6	-0.0697853	0.0520415	-0.171787	0.0322161	0.179936	4.84757	12.7798	5	0.0255319	60.8758
CYTL1	child_BMI_6year_ALSPAC	Inverse variance weighted	5	-0.0325225	0.053445	-0.137275	0.0722297	0.54284	5.31508	8.69364	4	0.0692303	53.9893
CYTL1	child_BMI_7year_ALSPAC	Inverse variance weighted	6	-0.0647365	0.0309048	-0.12531	-0.00416318	0.0361968	7.03501	3.95318	5	0.556176	0
CYTL1	child_BMI_8year_ALSPAC	Inverse variance weighted	6	-0.174723	0.0486522	-0.270082	-0.0793651	0.000329063	8.12531	5.27635	5	0.383093	5.23758
CYTL1	child_BMI_10year_ALSPAC	Inverse variance weighted	11	-0.146948	0.0321379	-0.209938	-0.0839576	4.82142e-06	10.4682	8.22712	10	0.606663	0
CYTL1	child_BMI_12year_ALSPAC	Inverse variance weighted	10	-0.144576	0.0330102	-0.209276	-0.0798762	1.1882e-05	9.47495	8.58617	9	0.476316	0
CYTL1	child_BMI_14year_ALSPAC	Inverse variance weighted	8	-0.148709	0.0322412	-0.211902	-0.0855163	3.98056e-06	10.6017	5.52236	7	0.596488	0
CYTL1	child_BMI_15year_ALSPAC	Inverse variance weighted	8	-0.110784	0.0334498	-0.176345	-0.0452221	0.000926524	9.07494	7.18659	7	0.409715	2.59631
CYTL1	child_BMI_16year_ALSPAC	Inverse variance weighted	7	-0.138639	0.0326835	-0.202698	-0.074579	2.21678e-05	9.48801	2.15186	6	0.905215	0
CYTL1	child_BMI_17year_ALSPAC	Inverse variance weighted	7	-0.109124	0.0370454	-0.181733	-0.0365152	0.00322238	7.96677	4.86561	6	0.561162	0
CYTL1	child_BMI_18year_ALSPAC	Inverse variance weighted	9	-0.12281	0.0288795	-0.179414	-0.0662067	2.11384e-05	7.71747	5.42447	8	0.711393	0
DEFA1_DEFA1B	child_BMI_3year_ALSPAC	Inverse variance weighted	5	0.0349201	0.0296424	-0.0231789	0.0930191	0.238778	5.38114	5.02672	4	0.284566	20.4253	GOE
DEFA1_DEFA1B	child_BMI_5year_ALSPAC	Inverse variance weighted	6	0.028013	0.09837	-0.164792	0.220818	0.775819	4.84757	35.8977	5	9.95649e-07	86.0715
DEFA1_DEFA1B	child_BMI_6year_ALSPAC	Inverse variance weighted	5	0.0254568	0.0683264	-0.108463	0.159376	0.709464	5.31508	11.3892	4	0.0225216	64.8789
DEFA1_DEFA1B	child_BMI_7year_ALSPAC	Inverse variance weighted	6	0.0803527	0.0600508	-0.0373469	0.198052	0.180871	7.03501	14.8379	5	0.0110778	66.3026
DEFA1_DEFA1B	child_BMI_8year_ALSPAC	Inverse variance weighted	6	0.203983	0.0655606	0.0754846	0.332482	0.00186221	8.12531	7.68121	5	0.174702	34.9061
DEFA1_DEFA1B	child_BMI_10year_ALSPAC	Inverse variance weighted	11	0.142003	0.0455855	0.0526549	0.23135	0.00183896	10.4682	15.9317	10	0.101605	37.232
DEFA1_DEFA1B	child_BMI_12year_ALSPAC	Inverse variance weighted	10	0.15391	0.0541789	0.0477192	0.260101	0.00450047	9.47495	19.305	9	0.0227211	53.3799
DEFA1_DEFA1B	child_BMI_14year_ALSPAC	Inverse variance weighted	8	0.148865	0.041294	0.0679284	0.229801	0.000312161	10.6017	9.11538	7	0.244478	23.2067
DEFA1_DEFA1B	child_BMI_15year_ALSPAC	Inverse variance weighted	8	0.113416	0.0641995	-0.0124152	0.239247	0.0772927	9.07494	21.2165	7	0.00346265	67.0067
DEFA1_DEFA1B	child_BMI_16year_ALSPAC	Inverse variance weighted	7	0.165054	0.0666802	0.0343604	0.295747	0.0133124	9.48801	19.6105	6	0.00324767	69.4042
DEFA1_DEFA1B	child_BMI_17year_ALSPAC	Inverse variance weighted	7	0.132182	0.0542636	0.0258251	0.238538	0.014854	7.96677	10.122	6	0.119607	40.7233
DEFA1_DEFA1B	child_BMI_18year_ALSPAC	Inverse variance weighted	9	0.109174	0.0530642	0.00516816	0.21318	0.0396483	7.71747	21.5566	8	0.00580711	62.8883
DKK3	child_BMI_3year_ALSPAC	Inverse variance weighted	5	-0.000280535	0.0247516	-0.0487938	0.0482327	0.990957	5.38114	2.66021	4	0.616195	0	GOE
DKK3	child_BMI_5year_ALSPAC	Inverse variance weighted	6	-0.00305671	0.0461336	-0.0934785	0.0873651	0.947173	4.84757	8.94732	5	0.111184	44.1174
DKK3	child_BMI_6year_ALSPAC	Inverse variance weighted	5	-0.0205656	0.0554332	-0.129215	0.0880835	0.710639	5.31508	8.55291	4	0.0732995	53.2323
DKK3	child_BMI_7year_ALSPAC	Inverse variance weighted	6	-0.0221049	0.0350865	-0.0908745	0.0466647	0.528687	7.03501	5.78747	5	0.327451	13.6065
DKK3	child_BMI_8year_ALSPAC	Inverse variance weighted	6	-0.121348	0.0573149	-0.233685	-0.00901103	0.0342412	8.12531	6.68133	5	0.245439	25.1646
DKK3	child_BMI_10year_ALSPAC	Inverse variance weighted	11	-0.0992113	0.0339022	-0.16566	-0.0327631	0.00342909	10.4682	8.02325	10	0.626566	0
DKK3	child_BMI_12year_ALSPAC	Inverse variance weighted	10	-0.119591	0.034629	-0.187464	-0.0517178	0.000553398	9.47495	8.17903	9	0.51621	0
DKK3	child_BMI_14year_ALSPAC	Inverse variance weighted	8	-0.107111	0.0339102	-0.173575	-0.0406474	0.00158487	10.6017	6.06782	7	0.531853	0
DKK3	child_BMI_15year_ALSPAC	Inverse variance weighted	8	-0.124344	0.0385645	-0.199931	-0.0487577	0.00126274	9.07494	8.74599	7	0.271411	19.9634
DKK3	child_BMI_16year_ALSPAC	Inverse variance weighted	7	-0.0907667	0.04197	-0.173028	-0.0085055	0.0305676	9.48801	8.84981	6	0.182203	32.2019
DKK3	child_BMI_17year_ALSPAC	Inverse variance weighted	7	-0.116045	0.0390682	-0.192619	-0.0394713	0.00297491	7.96677	4.32076	6	0.633356	0
DKK3	child_BMI_18year_ALSPAC	Inverse variance weighted	9	-0.0715732	0.0314056	-0.133128	-0.0100181	0.0226676	7.71747	8.56423	8	0.380379	6.58817
DPT	child_BMI_3year_ALSPAC	Inverse variance weighted	5	0.00844991	0.0392096	-0.068401	0.0853008	0.829373	5.38114	10.681	4	0.0303925	62.5505	GOE
DPT	child_BMI_5year_ALSPAC	Inverse variance weighted	6	0.0658602	0.042171	-0.016795	0.148515	0.118349	4.84757	8.23556	5	0.143722	39.2877
DPT	child_BMI_6year_ALSPAC	Inverse variance weighted	5	0.0228814	0.0814663	-0.136792	0.182555	0.77881	5.31508	20.0032	4	0.000498662	80.0032
DPT	child_BMI_7year_ALSPAC	Inverse variance weighted	6	0.00465894	0.0314448	-0.056973	0.0662908	0.882215	7.03501	1.1977	5	0.945097	0
DPT	child_BMI_8year_ALSPAC	Inverse variance weighted	6	0.198955	0.047692	0.105479	0.292432	3.02378e-05	8.12531	4.92194	5	0.425481	0
DPT	child_BMI_10year_ALSPAC	Inverse variance weighted	11	0.11176	0.0390546	0.0352126	0.188307	0.00421476	10.4682	14.3672	10	0.15689	30.3972
DPT	child_BMI_12year_ALSPAC	Inverse variance weighted	10	0.110742	0.0452416	0.0220683	0.199415	0.0143737	9.47495	16.5282	9	0.0566374	45.5477
DPT	child_BMI_14year_ALSPAC	Inverse variance weighted	8	0.13247	0.0327819	0.0682176	0.196723	5.32346e-05	10.6017	6.85015	7	0.444647	0
DPT	child_BMI_15year_ALSPAC	Inverse variance weighted	8	0.106764	0.0383948	0.0315106	0.182018	0.00542419	9.07494	9.21834	7	0.237358	24.0644
DPT	child_BMI_16year_ALSPAC	Inverse variance weighted	7	0.0819026	0.0601009	-0.0358951	0.1997	0.17296	9.48801	19.5578	6	0.00331826	69.3218
DPT	child_BMI_17year_ALSPAC	Inverse variance weighted	7	0.118638	0.040015	0.0402084	0.197067	0.00302846	7.96677	6.66562	6	0.35288	9.98586
DPT	child_BMI_18year_ALSPAC	Inverse variance weighted	9	0.0672305	0.0430436	-0.0171351	0.151596	0.118308	7.71747	17.1995	8	0.0280974	53.487
DUSP29	child_BMI_3year_ALSPAC	Inverse variance weighted	5	0.00735116	0.0272633	-0.0460849	0.0607872	0.78744	5.38114	3.26155	4	0.515047	0	GOE
DUSP29	child_BMI_5year_ALSPAC	Inverse variance weighted	6	0.0490642	0.0379384	-0.0252951	0.123424	0.195921	4.84757	1.97465	5	0.852642	0
DUSP29	child_BMI_6year_ALSPAC	Inverse variance weighted	5	-0.00328183	0.0651758	-0.131026	0.124463	0.959841	5.31508	9.6673	4	0.0464208	58.6234
DUSP29	child_BMI_7year_ALSPAC	Inverse variance weighted	6	-0.000409243	0.0619259	-0.121784	0.120966	0.994727	7.03501	14.7302	5	0.0115795	66.0562
DUSP29	child_BMI_8year_ALSPAC	Inverse variance weighted	6	0.1539	0.0546764	0.0467344	0.261066	0.00488158	8.12531	4.89303	5	0.429074	0
DUSP29	child_BMI_10year_ALSPAC	Inverse variance weighted	11	0.110951	0.0412283	0.0301433	0.191758	0.007121	10.4682	12.2068	10	0.271453	18.0787
DUSP29	child_BMI_12year_ALSPAC	Inverse variance weighted	10	0.1386	0.0382371	0.063655	0.213544	0.000289245	9.47495	6.80535	9	0.657377	0
DUSP29	child_BMI_14year_ALSPAC	Inverse variance weighted	8	0.138549	0.0374028	0.0652392	0.211858	0.000212031	10.6017	6.05672	7	0.533142	0
DUSP29	child_BMI_15year_ALSPAC	Inverse variance weighted	8	0.147759	0.0417141	0.0659991	0.229518	0.000396841	9.07494	8.39667	7	0.298918	16.6337
DUSP29	child_BMI_16year_ALSPAC	Inverse variance weighted	7	0.0683682	0.0387706	-0.0076222	0.144359	0.0778326	9.48801	6.21725	6	0.399299	3.49437
DUSP29	child_BMI_17year_ALSPAC	Inverse variance weighted	7	0.115582	0.0674071	-0.0165358	0.2477	0.0864025	7.96677	14.6303	6	0.0233359	58.9891
DUSP29	child_BMI_18year_ALSPAC	Inverse variance weighted	9	0.0910725	0.0333968	0.0256148	0.15653	0.00639158	7.71747	7.22403	8	0.512665	0
EBI3_IL27	child_BMI_3year_ALSPAC	Inverse variance weighted	5	0.0305624	0.0472843	-0.0621148	0.12324	0.518049	5.38114	14.3967	4	0.0061309	72.2158	GOE
EBI3_IL27	child_BMI_5year_ALSPAC	Inverse variance weighted	6	0.000883165	0.055892	-0.108665	0.110432	0.987393	4.84757	12.9908	5	0.0234647	61.5114
EBI3_IL27	child_BMI_6year_ALSPAC	Inverse variance weighted	5	0.070886	0.0511381	-0.0293446	0.171117	0.165695	5.31508	7.06129	4	0.132685	43.3531
EBI3_IL27	child_BMI_7year_ALSPAC	Inverse variance weighted	6	0.0963381	0.0538326	-0.00917385	0.20185	0.0735205	7.03501	13.2434	5	0.0212019	62.2452
EBI3_IL27	child_BMI_8year_ALSPAC	Inverse variance weighted	6	0.136412	0.0499828	0.0384462	0.234379	0.00634903	8.12531	3.38196	5	0.641319	0
EBI3_IL27	child_BMI_10year_ALSPAC	Inverse variance weighted	11	0.113405	0.0360473	0.0427521	0.184058	0.0016552	10.4682	11.1724	10	0.344246	10.4936
EBI3_IL27	child_BMI_12year_ALSPAC	Inverse variance weighted	10	0.131337	0.0367591	0.0592889	0.203385	0.000353046	9.47495	9.95974	9	0.353755	9.63617
EBI3_IL27	child_BMI_14year_ALSPAC	Inverse variance weighted	8	0.105474	0.0341836	0.0384738	0.172473	0.00203206	10.6017	3.33914	7	0.851958	0
EBI3_IL27	child_BMI_15year_ALSPAC	Inverse variance weighted	8	0.0922723	0.0348173	0.0240304	0.160514	0.00804476	9.07494	5.4924	7	0.600101	0
EBI3_IL27	child_BMI_16year_ALSPAC	Inverse variance weighted	7	0.0652588	0.0435483	-0.020096	0.150613	0.133994	9.48801	9.38291	6	0.153161	36.0539
EBI3_IL27	child_BMI_17year_ALSPAC	Inverse variance weighted	7	0.105933	0.0415861	0.024424	0.187441	0.0108557	7.96677	6.66576	6	0.352866	9.9877
EBI3_IL27	child_BMI_18year_ALSPAC	Inverse variance weighted	9	0.0573946	0.0356496	-0.0124787	0.127268	0.107406	7.71747	10.9189	8	0.206338	26.7324
EDA2R	child_BMI_3year_ALSPAC	Inverse variance weighted	5	0.0325747	0.0248044	-0.016042	0.0811913	0.189095	5.38114	5.4763	4	0.241821	26.9579	GOE
EDA2R	child_BMI_5year_ALSPAC	Inverse variance weighted	6	0.0398048	0.0434879	-0.0454314	0.125041	0.36003	4.84757	10.8774	5	0.0538664	54.033
EDA2R	child_BMI_6year_ALSPAC	Inverse variance weighted	5	0.024514	0.0372138	-0.0484251	0.097453	0.510067	5.31508	5.2436	4	0.263203	23.7166
EDA2R	child_BMI_7year_ALSPAC	Inverse variance weighted	6	0.0153999	0.0279876	-0.0394558	0.0702556	0.582155	7.03501	4.32739	5	0.503304	0
EDA2R	child_BMI_8year_ALSPAC	Inverse variance weighted	6	0.119996	0.0497855	0.0224163	0.217575	0.0159413	8.12531	6.85806	5	0.231412	27.0931
EDA2R	child_BMI_10year_ALSPAC	Inverse variance weighted	11	0.0816851	0.029007	0.0248314	0.138539	0.00486183	10.4682	7.4957	10	0.677965	0
EDA2R	child_BMI_12year_ALSPAC	Inverse variance weighted	10	0.0694916	0.0319417	0.0068858	0.132097	0.0295871	9.47495	10.3931	9	0.319609	13.404
EDA2R	child_BMI_14year_ALSPAC	Inverse variance weighted	8	0.0853718	0.029075	0.0283848	0.142359	0.00332192	10.6017	6.64422	7	0.466839	0
EDA2R	child_BMI_15year_ALSPAC	Inverse variance weighted	8	0.0330577	0.0542558	-0.0732836	0.139399	0.542329	9.07494	23.496	7	0.00139653	70.2077
EDA2R	child_BMI_16year_ALSPAC	Inverse variance weighted	7	0.0697282	0.0356872	-0.000218704	0.139675	0.0507164	9.48801	8.71264	6	0.190396	31.1345
EDA2R	child_BMI_17year_ALSPAC	Inverse variance weighted	7	0.065911	0.0335679	0.000117924	0.131704	0.0495866	7.96677	3.05144	6	0.802364	0
EDA2R	child_BMI_18year_ALSPAC	Inverse variance weighted	9	0.0363858	0.0336426	-0.0295538	0.102325	0.279458	7.71747	13.4381	8	0.0976375	40.4679
EDNRB	child_BMI_3year_ALSPAC	Inverse variance weighted	5	-0.0286708	0.0278263	-0.0832104	0.0258688	0.302847	5.38114	1.30396	4	0.860703	0	GOE
EDNRB	child_BMI_5year_ALSPAC	Inverse variance weighted	6	-0.0517988	0.0386675	-0.127587	0.0239895	0.180377	4.84757	2.22857	5	0.816698	0
EDNRB	child_BMI_6year_ALSPAC	Inverse variance weighted	5	-0.0023815	0.0426807	-0.0860356	0.0812726	0.955503	5.31508	0.620736	4	0.960732	0
EDNRB	child_BMI_7year_ALSPAC	Inverse variance weighted	6	0.0294002	0.0578113	-0.0839101	0.14271	0.611065	7.03501	12.3776	5	0.029965	59.6043
EDNRB	child_BMI_8year_ALSPAC	Inverse variance weighted	6	-0.130141	0.0557536	-0.239418	-0.0208643	0.0195841	8.12531	4.92561	5	0.425026	0
EDNRB	child_BMI_10year_ALSPAC	Inverse variance weighted	11	-0.107968	0.0380479	-0.182542	-0.0333943	0.00454412	10.4682	6.24235	10	0.794508	0
EDNRB	child_BMI_12year_ALSPAC	Inverse variance weighted	10	-0.101562	0.0389952	-0.177992	-0.025131	0.00920182	9.47495	6.00519	9	0.739399	0
EDNRB	child_BMI_14year_ALSPAC	Inverse variance weighted	8	-0.0980151	0.0381403	-0.17277	-0.0232601	0.010174	10.6017	5.55477	7	0.592586	0
EDNRB	child_BMI_15year_ALSPAC	Inverse variance weighted	8	-0.0684373	0.0388336	-0.144551	0.00767658	0.0780151	9.07494	3.99312	7	0.78057	0
EDNRB	child_BMI_16year_ALSPAC	Inverse variance weighted	7	-0.0670106	0.0388332	-0.143124	0.00910249	0.0844194	9.48801	2.94929	6	0.815185	0
EDNRB	child_BMI_17year_ALSPAC	Inverse variance weighted	7	-0.107365	0.0440185	-0.193641	-0.0210887	0.0147244	7.96677	4.65787	6	0.58838	0
EDNRB	child_BMI_18year_ALSPAC	Inverse variance weighted	9	-0.0694323	0.0340469	-0.136164	-0.00270045	0.0414185	7.71747	7.52756	8	0.480923	0
EFNA4	child_BMI_3year_ALSPAC	Inverse variance weighted	5	0.00495465	0.0299844	-0.0538147	0.063724	0.868754	5.38114	5.04804	4	0.282404	20.7613	GOE
EFNA4	child_BMI_5year_ALSPAC	Inverse variance weighted	6	0.0915607	0.0471433	-0.000840219	0.183962	0.0521156	4.84757	8.06646	5	0.152611	38.0149
EFNA4	child_BMI_6year_ALSPAC	Inverse variance weighted	5	0.0640575	0.07584	-0.0845888	0.212704	0.398312	5.31508	13.7551	4	0.00811899	70.92
EFNA4	child_BMI_7year_ALSPAC	Inverse variance weighted	6	0.0613331	0.0352139	-0.00768626	0.130352	0.0815563	7.03501	4.75783	5	0.446144	0
EFNA4	child_BMI_8year_ALSPAC	Inverse variance weighted	6	0.216537	0.0534748	0.111726	0.321347	5.13657e-05	8.12531	1.41709	5	0.922434	0
EFNA4	child_BMI_10year_ALSPAC	Inverse variance weighted	11	0.131981	0.0365088	0.0604238	0.203538	0.000300293	10.4682	8.02897	10	0.626007	0
EFNA4	child_BMI_12year_ALSPAC	Inverse variance weighted	10	0.109858	0.0492112	0.013404	0.206312	0.0255901	9.47495	15.5675	9	0.0764809	42.1873
EFNA4	child_BMI_14year_ALSPAC	Inverse variance weighted	8	0.144971	0.0365945	0.0732455	0.216696	7.44665e-05	10.6017	2.82038	7	0.901107	0
EFNA4	child_BMI_15year_ALSPAC	Inverse variance weighted	8	0.0968291	0.0496004	-0.000387772	0.194046	0.0509166	9.07494	12.406	7	0.0879738	43.5756
EFNA4	child_BMI_16year_ALSPAC	Inverse variance weighted	7	0.121986	0.0459376	0.0319485	0.212024	0.00791965	9.48801	9.11941	6	0.166973	34.2062
EFNA4	child_BMI_17year_ALSPAC	Inverse variance weighted	7	0.114371	0.0559916	0.00462788	0.224115	0.0410868	7.96677	10.5383	6	0.103737	43.0648
EFNA4	child_BMI_18year_ALSPAC	Inverse variance weighted	9	0.0980288	0.0341429	0.0311087	0.164949	0.00409006	7.71747	8.7398	8	0.36472	8.46471
EGFL7	child_BMI_3year_ALSPAC	Inverse variance weighted	5	0.0228907	0.0262182	-0.0284971	0.0742785	0.382618	5.38114	1.96317	4	0.742533	0	GOE
EGFL7	child_BMI_5year_ALSPAC	Inverse variance weighted	6	0.0447027	0.0364956	-0.0268287	0.116234	0.220621	4.84757	3.28886	5	0.655547	0
EGFL7	child_BMI_6year_ALSPAC	Inverse variance weighted	5	0.0158797	0.0402528	-0.0630157	0.0947752	0.693212	5.31508	0.171375	4	0.996532	0
EGFL7	child_BMI_7year_ALSPAC	Inverse variance weighted	6	0.0513677	0.0346609	-0.0165676	0.119303	0.138338	7.03501	2.58827	5	0.763147	0
EGFL7	child_BMI_8year_ALSPAC	Inverse variance weighted	6	0.123522	0.0526107	0.0204048	0.226639	0.0188824	8.12531	2.96194	5	0.705853	0
EGFL7	child_BMI_10year_ALSPAC	Inverse variance weighted	11	0.123131	0.0377766	0.0490887	0.197173	0.00111629	10.4682	11.0712	10	0.352001	9.67522
EGFL7	child_BMI_12year_ALSPAC	Inverse variance weighted	10	0.0876579	0.0367891	0.0155514	0.159764	0.0171854	9.47495	4.65673	9	0.863147	0
EGFL7	child_BMI_14year_ALSPAC	Inverse variance weighted	8	0.0941568	0.0359738	0.023648	0.164665	0.00886107	10.6017	2.86816	7	0.896925	0
EGFL7	child_BMI_15year_ALSPAC	Inverse variance weighted	8	0.0847488	0.0366293	0.0129554	0.156542	0.0206847	9.07494	4.6106	7	0.707361	0
EGFL7	child_BMI_16year_ALSPAC	Inverse variance weighted	7	0.0808143	0.0366523	0.00897574	0.152653	0.0274619	9.48801	3.49832	6	0.744193	0
EGFL7	child_BMI_17year_ALSPAC	Inverse variance weighted	7	0.098014	0.0415324	0.0166106	0.179417	0.0182778	7.96677	3.01462	6	0.80701	0
EGFL7	child_BMI_18year_ALSPAC	Inverse variance weighted	9	0.0648704	0.0321348	0.00188615	0.127855	0.043519	7.71747	5.33823	8	0.720889	0
ENPP6	child_BMI_3year_ALSPAC	Inverse variance weighted	5	-0.0267454	0.0250463	-0.0758362	0.0223455	0.285595	5.38114	0.449725	4	0.978207	0	GOE
ENPP6	child_BMI_5year_ALSPAC	Inverse variance weighted	6	-0.0033248	0.0414912	-0.0846475	0.0779979	0.936132	4.84757	7.09433	5	0.213719	29.5212
ENPP6	child_BMI_6year_ALSPAC	Inverse variance weighted	5	-0.0662618	0.0385437	-0.141807	0.0092838	0.0855897	5.31508	1.51966	4	0.823154	0
ENPP6	child_BMI_7year_ALSPAC	Inverse variance weighted	6	-0.0339882	0.0608134	-0.153182	0.085206	0.576235	7.03501	16.9289	5	0.0046366	70.4647
ENPP6	child_BMI_8year_ALSPAC	Inverse variance weighted	6	-0.165611	0.0553533	-0.274103	-0.0571182	0.00277262	8.12531	6.03145	5	0.303171	17.1012
ENPP6	child_BMI_10year_ALSPAC	Inverse variance weighted	11	-0.114738	0.034347	-0.182058	-0.0474181	0.000836093	10.4682	8.02614	10	0.626284	0
ENPP6	child_BMI_12year_ALSPAC	Inverse variance weighted	10	-0.122212	0.0352031	-0.19121	-0.0532134	0.000517344	9.47495	7.5175	9	0.583402	0
ENPP6	child_BMI_14year_ALSPAC	Inverse variance weighted	8	-0.116843	0.0344153	-0.184297	-0.0493886	0.000686091	10.6017	5.65574	7	0.580471	0
ENPP6	child_BMI_15year_ALSPAC	Inverse variance weighted	8	-0.105743	0.0368382	-0.177945	-0.0335396	0.0040988	9.07494	7.69543	7	0.360215	9.03694
ENPP6	child_BMI_16year_ALSPAC	Inverse variance weighted	7	-0.125314	0.051374	-0.226007	-0.0246208	0.0147179	9.48801	12.9038	6	0.0445891	53.5021
ENPP6	child_BMI_17year_ALSPAC	Inverse variance weighted	7	-0.128063	0.0396347	-0.205747	-0.050379	0.00123322	7.96677	5.88886	6	0.435755	0
ENPP6	child_BMI_18year_ALSPAC	Inverse variance weighted	9	-0.0669544	0.0476132	-0.160276	0.0263674	0.15966	7.71747	19.1001	8	0.0143333	58.1154
FABP4	child_BMI_3year_ALSPAC	Inverse variance weighted	5	0.0399376	0.0316584	-0.0221129	0.101988	0.207123	5.38114	6.42071	4	0.169855	37.7016	GOE
FABP4	child_BMI_5year_ALSPAC	Inverse variance weighted	6	0.0867916	0.0609457	-0.0326621	0.206245	0.154423	4.84757	15.3866	5	0.00883214	67.5042
FABP4	child_BMI_6year_ALSPAC	Inverse variance weighted	5	0.0427529	0.0518462	-0.0588656	0.144371	0.409593	5.31508	7.33309	4	0.119299	45.4527
FABP4	child_BMI_7year_ALSPAC	Inverse variance weighted	6	0.0343564	0.0596781	-0.0826127	0.151326	0.564821	7.03501	16.3794	5	0.00584036	69.4738
FABP4	child_BMI_8year_ALSPAC	Inverse variance weighted	6	0.31022	0.0761221	0.161021	0.459419	4.59555e-05	8.12531	11.5555	5	0.0414128	56.7306
FABP4	child_BMI_10year_ALSPAC	Inverse variance weighted	11	0.169171	0.0580574	0.0553784	0.282963	0.00356993	10.4682	28.8763	10	0.00130479	65.3696
FABP4	child_BMI_12year_ALSPAC	Inverse variance weighted	10	0.172122	0.0627262	0.0491791	0.295066	0.00606903	9.47495	28.8903	9	0.000676239	68.8476
FABP4	child_BMI_14year_ALSPAC	Inverse variance weighted	8	0.205634	0.0487423	0.110099	0.301169	2.45608e-05	10.6017	14.182	7	0.048038	50.6415
FABP4	child_BMI_15year_ALSPAC	Inverse variance weighted	8	0.169512	0.0612871	0.0493889	0.289634	0.00567728	9.07494	21.6128	7	0.00296148	67.6118
FABP4	child_BMI_16year_ALSPAC	Inverse variance weighted	7	0.163436	0.075283	0.015881	0.31099	0.0299349	9.48801	27.9473	6	9.61358e-05	78.531
FABP4	child_BMI_17year_ALSPAC	Inverse variance weighted	7	0.212188	0.0560926	0.102246	0.32213	0.000155066	7.96677	12.0825	6	0.0601525	50.3416
FABP4	child_BMI_18year_ALSPAC	Inverse variance weighted	9	0.111834	0.0636454	-0.012911	0.236579	0.0788937	7.71747	34.6747	8	3.06439e-05	76.9284
FCAR	child_BMI_3year_ALSPAC	Inverse variance weighted	5	-0.00533887	0.0243012	-0.0529691	0.0422914	0.826108	5.38114	4.71529	4	0.317777	15.1695	GOE
FCAR	child_BMI_5year_ALSPAC	Inverse variance weighted	6	0.0522884	0.0449115	-0.0357382	0.140315	0.244322	4.84757	10.4221	5	0.0641224	52.0248
FCAR	child_BMI_6year_ALSPAC	Inverse variance weighted	5	-0.0158589	0.0465313	-0.10706	0.0753424	0.733237	5.31508	7.36601	4	0.117765	45.6965
FCAR	child_BMI_7year_ALSPAC	Inverse variance weighted	6	0.0619818	0.0676213	-0.0705558	0.194519	0.359351	7.03501	26.2184	5	8.09401e-05	80.9294
FCAR	child_BMI_8year_ALSPAC	Inverse variance weighted	6	0.144637	0.0559967	0.0348836	0.254391	0.00979572	8.12531	7.80734	5	0.167178	35.9577
FCAR	child_BMI_10year_ALSPAC	Inverse variance weighted	11	0.101794	0.0362125	0.0308174	0.17277	0.00493851	10.4682	14.0124	10	0.172428	28.6345
FCAR	child_BMI_12year_ALSPAC	Inverse variance weighted	10	0.114663	0.035101	0.0458651	0.183461	0.00108824	9.47495	11.2905	9	0.256319	20.2872
FCAR	child_BMI_14year_ALSPAC	Inverse variance weighted	8	0.121632	0.0335769	0.0558208	0.187442	0.000291795	10.6017	8.395	7	0.299054	16.6171
FCAR	child_BMI_15year_ALSPAC	Inverse variance weighted	8	0.112861	0.0342106	0.0458083	0.179914	0.000970268	9.07494	8.39853	7	0.298766	16.6521
FCAR	child_BMI_16year_ALSPAC	Inverse variance weighted	7	0.0961473	0.0397481	0.018241	0.174054	0.0155669	9.48801	9.71643	6	0.137113	38.2489
FCAR	child_BMI_17year_ALSPAC	Inverse variance weighted	7	0.103439	0.0562965	-0.00690241	0.21378	0.0661521	7.96677	15.1909	6	0.018823	60.5026
FCAR	child_BMI_18year_ALSPAC	Inverse variance weighted	9	0.0859444	0.0340656	0.0191759	0.152713	0.0116388	7.71747	12.3805	8	0.135015	35.3825
FGF12	child_BMI_3year_ALSPAC	Inverse variance weighted	5	-0.0423016	0.0278112	-0.0968116	0.0122084	0.128253	5.38114	3.30026	4	0.508892	0	GOE
FGF12	child_BMI_5year_ALSPAC	Inverse variance weighted	6	-0.050582	0.0386531	-0.126342	0.025178	0.190665	4.84757	3.65926	5	0.599438	0
FGF12	child_BMI_6year_ALSPAC	Inverse variance weighted	5	-0.0265918	0.054719	-0.133841	0.0806575	0.626989	5.31508	6.58558	4	0.159477	39.2612
FGF12	child_BMI_7year_ALSPAC	Inverse variance weighted	6	-0.0560596	0.0374504	-0.129462	0.0173431	0.134418	7.03501	5.1995	5	0.392022	3.83689
FGF12	child_BMI_8year_ALSPAC	Inverse variance weighted	6	-0.209514	0.0557424	-0.318769	-0.100259	0.000170858	8.12531	1.80523	5	0.875384	0
FGF12	child_BMI_10year_ALSPAC	Inverse variance weighted	11	-0.134124	0.0380361	-0.208675	-0.0595735	0.00042151	10.4682	8.23214	10	0.606173	0
FGF12	child_BMI_12year_ALSPAC	Inverse variance weighted	10	-0.134396	0.0389858	-0.210808	-0.0579833	0.000566236	9.47495	7.34233	9	0.601525	0
FGF12	child_BMI_14year_ALSPAC	Inverse variance weighted	8	-0.123449	0.038128	-0.19818	-0.0487178	0.0012048	10.6017	5.54953	7	0.593216	0
FGF12	child_BMI_15year_ALSPAC	Inverse variance weighted	8	-0.107553	0.0388187	-0.183637	-0.0314681	0.0055946	9.07494	3.11614	7	0.874055	0
FGF12	child_BMI_16year_ALSPAC	Inverse variance weighted	7	-0.0998731	0.0388133	-0.175947	-0.0237991	0.0100772	9.48801	5.27092	6	0.509565	0
FGF12	child_BMI_17year_ALSPAC	Inverse variance weighted	7	-0.130242	0.0499839	-0.22821	-0.0322732	0.00916945	7.96677	7.74182	6	0.257635	22.4989
FGF12	child_BMI_18year_ALSPAC	Inverse variance weighted	9	-0.0826046	0.0340311	-0.149305	-0.0159037	0.0152105	7.71747	7.68417	8	0.464914	0
FGF20	child_BMI_3year_ALSPAC	Inverse variance weighted	5	-0.0493732	0.0278594	-0.103978	0.0052313	0.0763572	5.38114	2.03029	4	0.730188	0	GOE
FGF20	child_BMI_5year_ALSPAC	Inverse variance weighted	6	-0.0296976	0.0387206	-0.10559	0.0461948	0.443099	4.84757	4.7484	5	0.447351	0
FGF20	child_BMI_6year_ALSPAC	Inverse variance weighted	5	-0.0424565	0.0427154	-0.126179	0.0412657	0.320253	5.31508	1.42728	4	0.83944	0
FGF20	child_BMI_7year_ALSPAC	Inverse variance weighted	6	-0.0313933	0.0488159	-0.127073	0.0642859	0.520162	7.03501	8.8086	5	0.116946	43.2373
FGF20	child_BMI_8year_ALSPAC	Inverse variance weighted	6	-0.117238	0.0558334	-0.226672	-0.00780489	0.0357474	8.12531	1.2731	5	0.937675	0
FGF20	child_BMI_10year_ALSPAC	Inverse variance weighted	11	-0.108989	0.0380999	-0.183665	-0.0343132	0.00422824	10.4682	5.92062	10	0.821888	0
FGF20	child_BMI_12year_ALSPAC	Inverse variance weighted	10	-0.100263	0.0390488	-0.176798	-0.0237271	0.0102397	9.47495	2.03431	9	0.990913	0
FGF20	child_BMI_14year_ALSPAC	Inverse variance weighted	8	-0.0901044	0.0381927	-0.164962	-0.0152468	0.018314	10.6017	1.61067	7	0.978229	0
FGF20	child_BMI_15year_ALSPAC	Inverse variance weighted	8	-0.0529658	0.0426679	-0.136595	0.0306633	0.214477	9.07494	8.42868	7	0.296314	16.9502
FGF20	child_BMI_16year_ALSPAC	Inverse variance weighted	7	-0.0841116	0.0388828	-0.160322	-0.00790134	0.0305251	9.48801	2.05498	6	0.914574	0
FGF20	child_BMI_17year_ALSPAC	Inverse variance weighted	7	-0.115902	0.0440768	-0.202293	-0.0295119	0.0085496	7.96677	1.12903	6	0.980245	0
FGF20	child_BMI_18year_ALSPAC	Inverse variance weighted	9	-0.0593367	0.034088	-0.126149	0.00747588	0.0817381	7.71747	6.86025	8	0.551783	0
FGF23	child_BMI_3year_ALSPAC	Inverse variance weighted	5	0.0183208	0.0266952	-0.0340018	0.0706435	0.492527	5.38114	3.40621	4	0.492281	0	GOE
FGF23	child_BMI_5year_ALSPAC	Inverse variance weighted	6	0.0491361	0.0528562	-0.0544621	0.152734	0.352569	4.84757	10.1376	5	0.0714287	50.6787
FGF23	child_BMI_6year_ALSPAC	Inverse variance weighted	5	0.0464792	0.0408845	-0.0336545	0.126613	0.255605	5.31508	2.15772	4	0.706777	0
FGF23	child_BMI_7year_ALSPAC	Inverse variance weighted	6	0.0424307	0.0376127	-0.0312901	0.116152	0.259279	7.03501	5.70564	5	0.335923	12.3674
FGF23	child_BMI_8year_ALSPAC	Inverse variance weighted	6	0.229955	0.0534916	0.125112	0.334799	1.71646e-05	8.12531	1.85076	5	0.869386	0
FGF23	child_BMI_10year_ALSPAC	Inverse variance weighted	11	0.143658	0.0381233	0.0689359	0.218379	0.000164405	10.4682	10.9097	10	0.364599	8.33814
FGF23	child_BMI_12year_ALSPAC	Inverse variance weighted	10	0.148471	0.0373944	0.0751776	0.221763	7.17521e-05	9.47495	7.42437	9	0.593026	0
FGF23	child_BMI_14year_ALSPAC	Inverse variance weighted	8	0.141766	0.0365852	0.0700588	0.213473	0.000106646	10.6017	6.24925	7	0.510966	0
FGF23	child_BMI_15year_ALSPAC	Inverse variance weighted	8	0.107961	0.0550087	0.00014348	0.215778	0.0496917	9.07494	15.2545	7	0.0328724	54.1118
FGF23	child_BMI_16year_ALSPAC	Inverse variance weighted	7	0.137654	0.0427418	0.0538804	0.221428	0.00127921	9.48801	7.89169	6	0.246146	23.9707
FGF23	child_BMI_17year_ALSPAC	Inverse variance weighted	7	0.147794	0.0422172	0.0650481	0.23054	0.000463873	7.96677	5.48964	6	0.48271	0
FGF23	child_BMI_18year_ALSPAC	Inverse variance weighted	9	0.0849748	0.045743	-0.00468158	0.174631	0.063218	7.71747	15.6966	8	0.0469342	49.0336
FOS	child_BMI_3year_ALSPAC	Inverse variance weighted	5	0.0179755	0.0345092	-0.0496625	0.0856135	0.602443	5.38114	6.07327	4	0.193743	34.1376	GOE
FOS	child_BMI_5year_ALSPAC	Inverse variance weighted	6	0.0387088	0.0392355	-0.0381928	0.11561	0.323851	4.84757	5.06925	5	0.407487	1.36608
FOS	child_BMI_6year_ALSPAC	Inverse variance weighted	5	0.0158582	0.043003	-0.0684276	0.100144	0.712299	5.31508	2.79112	4	0.593367	0
FOS	child_BMI_7year_ALSPAC	Inverse variance weighted	6	0.0072102	0.0392999	-0.0698176	0.084238	0.854432	7.03501	5.63334	5	0.343546	11.2427
FOS	child_BMI_8year_ALSPAC	Inverse variance weighted	6	0.191748	0.0679565	0.0585535	0.324943	0.00477799	8.12531	7.31093	5	0.198524	31.6093
FOS	child_BMI_10year_ALSPAC	Inverse variance weighted	11	0.148409	0.0383398	0.0732632	0.223555	0.000108438	10.4682	9.97888	10	0.442348	0
FOS	child_BMI_12year_ALSPAC	Inverse variance weighted	10	0.137464	0.045134	0.0490013	0.225926	0.0023215	9.47495	11.8702	9	0.220728	24.1797
FOS	child_BMI_14year_ALSPAC	Inverse variance weighted	8	0.154712	0.038431	0.0793869	0.230037	5.6807e-05	10.6017	6.99986	7	0.428895	0
FOS	child_BMI_15year_ALSPAC	Inverse variance weighted	8	0.159895	0.0406956	0.0801319	0.239659	8.5281e-05	9.07494	7.56853	7	0.372171	7.51181
FOS	child_BMI_16year_ALSPAC	Inverse variance weighted	7	0.0894203	0.0498743	-0.00833335	0.187174	0.0729869	9.48801	9.74712	6	0.135713	38.4433
FOS	child_BMI_17year_ALSPAC	Inverse variance weighted	7	0.137354	0.0506483	0.0380837	0.236625	0.00668939	7.96677	7.81741	6	0.251788	23.2482
FOS	child_BMI_18year_ALSPAC	Inverse variance weighted	9	0.122004	0.0388206	0.0459156	0.198093	0.00167361	7.71747	10.2446	8	0.248278	21.9099
FRZB	child_BMI_3year_ALSPAC	Inverse variance weighted	5	0.00412379	0.0254544	-0.0457668	0.0540144	0.8713	5.38114	4.31082	4	0.365572	7.21033	GOE
FRZB	child_BMI_5year_ALSPAC	Inverse variance weighted	6	0.0345874	0.0347412	-0.0335054	0.10268	0.319458	4.84757	2.5431	5	0.769991	0
FRZB	child_BMI_6year_ALSPAC	Inverse variance weighted	5	0.0542849	0.036965	-0.0181665	0.126736	0.141955	5.31508	1.12791	4	0.889818	0
FRZB	child_BMI_7year_ALSPAC	Inverse variance weighted	6	0.0538059	0.0324976	-0.00988928	0.117501	0.0977843	7.03501	1.2269	5	0.942271	0
FRZB	child_BMI_8year_ALSPAC	Inverse variance weighted	6	0.139812	0.0495098	0.0427729	0.236851	0.0047439	8.12531	1.81515	5	0.874085	0
FRZB	child_BMI_10year_ALSPAC	Inverse variance weighted	11	0.0871861	0.0339094	0.0207238	0.153649	0.0101361	10.4682	5.45547	10	0.858753	0
FRZB	child_BMI_12year_ALSPAC	Inverse variance weighted	10	0.104752	0.0346891	0.0367616	0.172743	0.00252988	9.47495	2.49155	9	0.98111	0
FRZB	child_BMI_14year_ALSPAC	Inverse variance weighted	8	0.104741	0.0339093	0.0382792	0.171204	0.00200919	10.6017	1.72922	7	0.973299	0
FRZB	child_BMI_15year_ALSPAC	Inverse variance weighted	8	0.0929844	0.0342607	0.0258333	0.160135	0.00664717	9.07494	4.61928	7	0.70631	0
FRZB	child_BMI_16year_ALSPAC	Inverse variance weighted	7	0.0800306	0.0344324	0.012543	0.147518	0.0201105	9.48801	4.61637	6	0.59387	0
FRZB	child_BMI_17year_ALSPAC	Inverse variance weighted	7	0.097644	0.0388361	0.0215253	0.173763	0.0119282	7.96677	3.17644	6	0.786398	0
FRZB	child_BMI_18year_ALSPAC	Inverse variance weighted	9	0.0590766	0.0299037	0.000465459	0.117688	0.048204	7.71747	6.06261	8	0.640219	0
GP2	child_BMI_3year_ALSPAC	Inverse variance weighted	5	-0.0530142	0.0280034	-0.107901	0.00187251	0.0583402	5.38114	5.32099	4	0.255918	24.8261	GOE
GP2	child_BMI_5year_ALSPAC	Inverse variance weighted	6	-0.0804298	0.0657692	-0.209337	0.0484778	0.221364	4.84757	19.062	5	0.00187167	73.7698
GP2	child_BMI_6year_ALSPAC	Inverse variance weighted	5	-0.0200977	0.0429268	-0.104234	0.064039	0.639653	5.31508	5.34851	4	0.25337	25.2128
GP2	child_BMI_7year_ALSPAC	Inverse variance weighted	6	-0.0483976	0.0545946	-0.155403	0.0586079	0.375353	7.03501	14.3392	5	0.0135923	65.1306
GP2	child_BMI_8year_ALSPAC	Inverse variance weighted	6	-0.128293	0.0635824	-0.252914	-0.00367146	0.043618	8.12531	8.52502	5	0.129576	41.3491
GP2	child_BMI_10year_ALSPAC	Inverse variance weighted	11	-0.1354	0.033254	-0.200578	-0.0702217	4.66761e-05	10.4682	9.49705	10	0.485669	0
GP2	child_BMI_12year_ALSPAC	Inverse variance weighted	10	-0.126776	0.0391136	-0.203439	-0.0501135	0.00119016	9.47495	11.8422	9	0.222354	24.0004
GP2	child_BMI_14year_ALSPAC	Inverse variance weighted	8	-0.112688	0.0407423	-0.192543	-0.0328328	0.00567721	10.6017	10.4591	7	0.164013	33.0729
GP2	child_BMI_15year_ALSPAC	Inverse variance weighted	8	-0.0948008	0.0370549	-0.167428	-0.0221733	0.0105158	9.07494	8.34009	7	0.303562	16.0681
GP2	child_BMI_16year_ALSPAC	Inverse variance weighted	7	-0.114954	0.0357811	-0.185085	-0.0448227	0.00131498	9.48801	6.65624	6	0.35381	9.85904
GP2	child_BMI_17year_ALSPAC	Inverse variance weighted	7	-0.119885	0.040498	-0.199261	-0.0405091	0.00307366	7.96677	6.60656	6	0.358768	9.1812
GP2	child_BMI_18year_ALSPAC	Inverse variance weighted	9	-0.0750893	0.0343991	-0.142512	-0.00766706	0.0290443	7.71747	10.6948	8	0.2196	25.1972
GPHA2	child_BMI_3year_ALSPAC	Inverse variance weighted	5	0.00431286	0.0295392	-0.053584	0.0622097	0.883918	5.38114	4.93862	4	0.293654	19.0057	GOE
GPHA2	child_BMI_5year_ALSPAC	Inverse variance weighted	6	-0.062585	0.047858	-0.156387	0.0312166	0.190967	4.84757	8.39206	5	0.135911	40.4199
GPHA2	child_BMI_6year_ALSPAC	Inverse variance weighted	5	-0.0943015	0.0483694	-0.189105	0.000502457	0.0512224	5.31508	5.64504	4	0.227271	29.1414
GPHA2	child_BMI_7year_ALSPAC	Inverse variance weighted	6	-0.105367	0.0590591	-0.221123	0.0103885	0.0744073	7.03501	14.1828	5	0.0144891	64.746
GPHA2	child_BMI_8year_ALSPAC	Inverse variance weighted	6	-0.170676	0.0558505	-0.280143	-0.0612093	0.00224349	8.12531	5.5063	5	0.357255	9.19496
GPHA2	child_BMI_10year_ALSPAC	Inverse variance weighted	11	-0.108936	0.0383898	-0.18418	-0.033692	0.00454497	10.4682	11.1585	10	0.345307	10.3818
GPHA2	child_BMI_12year_ALSPAC	Inverse variance weighted	10	-0.10702	0.040739	-0.186869	-0.0271719	0.00861478	9.47495	10.7873	9	0.290568	16.5689
GPHA2	child_BMI_14year_ALSPAC	Inverse variance weighted	8	-0.128874	0.0364082	-0.200234	-0.0575142	0.000400576	10.6017	4.42733	7	0.72945	0
GPHA2	child_BMI_15year_ALSPAC	Inverse variance weighted	8	-0.133761	0.0370912	-0.206459	-0.061062	0.000310635	9.07494	6.1606	7	0.521127	0
GPHA2	child_BMI_16year_ALSPAC	Inverse variance weighted	7	-0.143121	0.0370842	-0.215807	-0.0704364	0.000113683	9.48801	1.93557	6	0.925528	0
GPHA2	child_BMI_17year_ALSPAC	Inverse variance weighted	7	-0.122369	0.0481375	-0.216719	-0.0280198	0.0110196	7.96677	7.8757	6	0.247352	23.8163
GPHA2	child_BMI_18year_ALSPAC	Inverse variance weighted	9	-0.11013	0.0325366	-0.173901	-0.0463578	0.000712331	7.71747	6.3192	8	0.611524	0
HLA-E	child_BMI_3year_ALSPAC	Inverse variance weighted	5	0.0271257	0.0251546	-0.0221772	0.0764287	0.280872	5.38114	3.1375	4	0.535085	0	GOE
HLA-E	child_BMI_5year_ALSPAC	Inverse variance weighted	6	0.00101649	0.041716	-0.0807469	0.0827799	0.98056	4.84757	7.11879	5	0.211955	29.7633
HLA-E	child_BMI_6year_ALSPAC	Inverse variance weighted	5	0.0474398	0.038531	-0.0280808	0.122961	0.218243	5.31508	1.30375	4	0.860739	0
HLA-E	child_BMI_7year_ALSPAC	Inverse variance weighted	6	0.0308479	0.0344594	-0.0366925	0.0983884	0.370682	7.03501	5.39278	5	0.369846	7.28349
HLA-E	child_BMI_8year_ALSPAC	Inverse variance weighted	6	0.15052	0.0503783	0.0517786	0.249262	0.00280997	8.12531	3.60289	5	0.607879	0
HLA-E	child_BMI_10year_ALSPAC	Inverse variance weighted	11	0.0996828	0.0344681	0.0321252	0.16724	0.00382764	10.4682	9.51326	10	0.484181	0
HLA-E	child_BMI_12year_ALSPAC	Inverse variance weighted	10	0.120551	0.0352341	0.0514922	0.18961	0.000622927	9.47495	4.56635	9	0.870356	0
HLA-E	child_BMI_14year_ALSPAC	Inverse variance weighted	8	0.116072	0.0344693	0.0485122	0.183632	0.000758796	10.6017	4.02799	7	0.776548	0
HLA-E	child_BMI_15year_ALSPAC	Inverse variance weighted	8	0.0911392	0.0351085	0.0223265	0.159952	0.00943355	9.07494	6.39491	7	0.494467	0
HLA-E	child_BMI_16year_ALSPAC	Inverse variance weighted	7	0.0855055	0.0352945	0.0163284	0.154683	0.0154085	9.48801	3.02136	6	0.806161	0
HLA-E	child_BMI_17year_ALSPAC	Inverse variance weighted	7	0.0876931	0.0397885	0.00970761	0.165679	0.0275257	7.96677	3.92912	6	0.686267	0
HLA-E	child_BMI_18year_ALSPAC	Inverse variance weighted	9	0.0796887	0.0309209	0.0190836	0.140294	0.00996115	7.71747	6.99116	8	0.537587	0
HS6ST2	child_BMI_3year_ALSPAC	Inverse variance weighted	5	-0.0189438	0.0411898	-0.0996757	0.0617881	0.645577	5.38114	9.83096	4	0.0433734	59.3122	GOE
HS6ST2	child_BMI_5year_ALSPAC	Inverse variance weighted	6	-0.0460678	0.0775702	-0.198105	0.10597	0.552589	4.84757	22.5702	5	0.000407783	77.8469
HS6ST2	child_BMI_6year_ALSPAC	Inverse variance weighted	5	-0.0179572	0.0778144	-0.170473	0.134559	0.817493	5.31508	14.9153	4	0.00488011	73.1819
HS6ST2	child_BMI_7year_ALSPAC	Inverse variance weighted	6	-0.0403287	0.06852	-0.174628	0.0939704	0.556151	7.03501	19.4975	5	0.00155217	74.3557
HS6ST2	child_BMI_8year_ALSPAC	Inverse variance weighted	6	-0.25019	0.052648	-0.35338	-0.147	2.01289e-06	8.12531	2.61977	5	0.758359	0
HS6ST2	child_BMI_10year_ALSPAC	Inverse variance weighted	11	-0.184073	0.0402428	-0.262949	-0.105197	4.78384e-06	10.4682	12.5444	10	0.250269	20.2834
HS6ST2	child_BMI_12year_ALSPAC	Inverse variance weighted	10	-0.230551	0.0368243	-0.302726	-0.158375	3.82913e-10	9.47495	6.63181	9	0.675392	0
HS6ST2	child_BMI_14year_ALSPAC	Inverse variance weighted	8	-0.214164	0.0360174	-0.284758	-0.14357	2.74536e-09	10.6017	1.94656	7	0.962739	0
HS6ST2	child_BMI_15year_ALSPAC	Inverse variance weighted	8	-0.195795	0.0366741	-0.267676	-0.123914	9.35666e-08	9.07494	2.33554	7	0.938964	0
HS6ST2	child_BMI_16year_ALSPAC	Inverse variance weighted	7	-0.1498	0.0641946	-0.275622	-0.0239788	0.0196202	9.48801	18.3882	6	0.00533186	67.3704
HS6ST2	child_BMI_17year_ALSPAC	Inverse variance weighted	7	-0.214835	0.0415665	-0.296305	-0.133364	2.36027e-07	7.96677	2.75222	6	0.839242	0
HS6ST2	child_BMI_18year_ALSPAC	Inverse variance weighted	9	-0.120996	0.0509925	-0.220941	-0.0210505	0.0176531	7.71747	20.1246	8	0.00987474	60.2477
HSPB6	child_BMI_3year_ALSPAC	Inverse variance weighted	5	0.0350389	0.0324648	-0.0285921	0.0986699	0.280459	5.38114	7.55673	4	0.109233	47.0671	GOE
HSPB6	child_BMI_5year_ALSPAC	Inverse variance weighted	6	0.0774109	0.0410802	-0.00310618	0.157928	0.0595126	4.84757	7.81343	5	0.166822	36.0076
HSPB6	child_BMI_6year_ALSPAC	Inverse variance weighted	5	0.0408199	0.0672938	-0.091076	0.172716	0.544122	5.31508	13.8125	4	0.00791814	71.0407
HSPB6	child_BMI_7year_ALSPAC	Inverse variance weighted	6	0.0194914	0.0347596	-0.0486375	0.0876203	0.574969	7.03501	6.21107	5	0.286219	19.4986
HSPB6	child_BMI_8year_ALSPAC	Inverse variance weighted	6	0.190921	0.047369	0.0980775	0.283764	5.56582e-05	8.12531	4.90573	5	0.427493	0
HSPB6	child_BMI_10year_ALSPAC	Inverse variance weighted	11	0.132437	0.034696	0.0644328	0.200441	0.000135046	10.4682	11.5219	10	0.318326	13.2088
HSPB6	child_BMI_12year_ALSPAC	Inverse variance weighted	10	0.136189	0.040631	0.0565521	0.215826	0.000802748	9.47495	13.5453	9	0.139446	33.5561
HSPB6	child_BMI_14year_ALSPAC	Inverse variance weighted	8	0.149842	0.0323961	0.0863458	0.213339	3.74029e-06	10.6017	5.11046	7	0.646485	0
HSPB6	child_BMI_15year_ALSPAC	Inverse variance weighted	8	0.124926	0.032994	0.0602576	0.189594	0.000152894	9.07494	6.03658	7	0.535485	0
HSPB6	child_BMI_16year_ALSPAC	Inverse variance weighted	7	0.0960527	0.0573674	-0.0163873	0.208493	0.0940631	9.48801	18.1323	6	0.00590996	66.9099
HSPB6	child_BMI_17year_ALSPAC	Inverse variance weighted	7	0.112359	0.0470033	0.0202327	0.204486	0.0168276	7.96677	9.48034	6	0.148312	36.7111
HSPB6	child_BMI_18year_ALSPAC	Inverse variance weighted	9	0.120642	0.033097	0.0557719	0.185512	0.00026728	7.71747	10.4759	8	0.233197	23.6344
ICAM1	child_BMI_3year_ALSPAC	Inverse variance weighted	5	0.0113891	0.0248948	-0.0374048	0.060183	0.64732	5.38114	2.55912	4	0.634082	0	GOE
ICAM1	child_BMI_5year_ALSPAC	Inverse variance weighted	6	0.022872	0.0642546	-0.103067	0.148811	0.721871	4.84757	17.2167	5	0.00410656	70.9585
ICAM1	child_BMI_6year_ALSPAC	Inverse variance weighted	5	0.0589404	0.061734	-0.0620583	0.179939	0.339706	5.31508	10.4612	4	0.0333358	61.7634
ICAM1	child_BMI_7year_ALSPAC	Inverse variance weighted	6	0.0650711	0.0555079	-0.0437243	0.173867	0.241082	7.03501	14.2427	5	0.0141389	64.8944
ICAM1	child_BMI_8year_ALSPAC	Inverse variance weighted	6	0.181274	0.0538621	0.075704	0.286844	0.000764011	8.12531	5.83487	5	0.32262	14.3083
ICAM1	child_BMI_10year_ALSPAC	Inverse variance weighted	11	0.128244	0.0391375	0.0515343	0.204953	0.00105009	10.4682	13.2277	10	0.21122	24.4009
ICAM1	child_BMI_12year_ALSPAC	Inverse variance weighted	10	0.124565	0.0352141	0.0555451	0.193584	0.000404156	9.47495	9.17882	9	0.420934	1.94814
ICAM1	child_BMI_14year_ALSPAC	Inverse variance weighted	8	0.116589	0.0357405	0.046538	0.186641	0.00110586	10.6017	7.68644	7	0.361053	8.93056
ICAM1	child_BMI_15year_ALSPAC	Inverse variance weighted	8	0.0781659	0.0528161	-0.0253537	0.181685	0.138883	9.07494	16.1787	7	0.0235332	56.7332
ICAM1	child_BMI_16year_ALSPAC	Inverse variance weighted	7	0.0957543	0.0462293	0.00514486	0.186364	0.0383317	9.48801	10.6261	6	0.100642	43.5354
ICAM1	child_BMI_17year_ALSPAC	Inverse variance weighted	7	0.114606	0.0712955	-0.0251332	0.254345	0.10795	7.96677	19.6888	6	0.00314555	69.5258
ICAM1	child_BMI_18year_ALSPAC	Inverse variance weighted	9	0.0329724	0.0502304	-0.0654792	0.131424	0.511552	7.71747	21.7767	8	0.00534685	63.2634
IFNGR2	child_BMI_3year_ALSPAC	Inverse variance weighted	5	0.00211237	0.0257074	-0.0482742	0.0524989	0.934512	5.38114	6.9741	4	0.137263	42.645	GOE
IFNGR2	child_BMI_5year_ALSPAC	Inverse variance weighted	6	-0.00466561	0.0342007	-0.0716989	0.0623677	0.89149	4.84757	7.98069	5	0.157303	37.3488
IFNGR2	child_BMI_6year_ALSPAC	Inverse variance weighted	5	0.0358972	0.0312892	-0.0254297	0.097224	0.25127	5.31508	4.3926	4	0.355473	8.93779
IFNGR2	child_BMI_7year_ALSPAC	Inverse variance weighted	6	0.051531	0.0256984	0.0011621	0.1019	0.0449395	7.03501	3.77565	5	0.582148	0
IFNGR2	child_BMI_8year_ALSPAC	Inverse variance weighted	6	0.0985982	0.050058	0.000484627	0.196712	0.0488749	8.12531	8.23881	5	0.143556	39.3116
IFNGR2	child_BMI_10year_ALSPAC	Inverse variance weighted	11	0.0884418	0.026626	0.0362549	0.140629	0.000894923	10.4682	9.43959	10	0.490954	0
IFNGR2	child_BMI_12year_ALSPAC	Inverse variance weighted	10	0.101371	0.028982	0.044566	0.158175	0.000469262	9.47495	10.1546	9	0.338115	11.3702
IFNGR2	child_BMI_14year_ALSPAC	Inverse variance weighted	8	0.0834742	0.0266845	0.0311726	0.135776	0.00175885	10.6017	6.57746	7	0.474158	0
IFNGR2	child_BMI_15year_ALSPAC	Inverse variance weighted	8	0.0821069	0.0333452	0.0167503	0.147464	0.0138038	9.07494	10.5433	7	0.159815	33.6074
IFNGR2	child_BMI_16year_ALSPAC	Inverse variance weighted	7	0.101148	0.0302204	0.041916	0.16038	0.00081688	9.48801	7.4222	6	0.283559	19.1615
IFNGR2	child_BMI_17year_ALSPAC	Inverse variance weighted	7	0.11334	0.031368	0.0518588	0.174821	0.000302397	7.96677	6.22185	6	0.398803	3.56567
IFNGR2	child_BMI_18year_ALSPAC	Inverse variance weighted	9	0.0569491	0.0381319	-0.0177894	0.131688	0.135312	7.71747	20.4922	8	0.00862596	60.9608
IGDCC4	child_BMI_3year_ALSPAC	Inverse variance weighted	5	-0.0258527	0.0367253	-0.0978344	0.0461289	0.481464	5.38114	8.76803	4	0.0671664	54.3797	GOE
IGDCC4	child_BMI_5year_ALSPAC	Inverse variance weighted	6	0.00600614	0.0742067	-0.139439	0.151451	0.935491	4.84757	23.139	5	0.000317529	78.3914
IGDCC4	child_BMI_6year_ALSPAC	Inverse variance weighted	5	-0.0786618	0.0654335	-0.206911	0.0495879	0.2293	5.31508	11.8545	4	0.0184663	66.2577
IGDCC4	child_BMI_7year_ALSPAC	Inverse variance weighted	6	-0.0570617	0.0806962	-0.215226	0.101103	0.479493	7.03501	30.3754	5	1.24401e-05	83.5393
IGDCC4	child_BMI_8year_ALSPAC	Inverse variance weighted	6	-0.157007	0.0541593	-0.263159	-0.0508548	0.00374373	8.12531	5.93253	5	0.31284	15.7189
IGDCC4	child_BMI_10year_ALSPAC	Inverse variance weighted	11	-0.107951	0.0345965	-0.17576	-0.0401422	0.00180669	10.4682	10.3963	10	0.40644	3.81181
IGDCC4	child_BMI_12year_ALSPAC	Inverse variance weighted	10	-0.122982	0.0519053	-0.224716	-0.0212472	0.0178196	9.47495	20.0613	9	0.0175378	55.1375
IGDCC4	child_BMI_14year_ALSPAC	Inverse variance weighted	8	-0.124115	0.0340097	-0.190774	-0.0574555	0.000262869	10.6017	6.43136	7	0.490378	0
IGDCC4	child_BMI_15year_ALSPAC	Inverse variance weighted	8	-0.126333	0.0393952	-0.203547	-0.049118	0.0013422	9.07494	9.01929	7	0.251274	22.3886
IGDCC4	child_BMI_16year_ALSPAC	Inverse variance weighted	7	-0.126491	0.0630953	-0.250157	-0.00282392	0.0449891	9.48801	19.9097	6	0.00287373	69.864
IGDCC4	child_BMI_17year_ALSPAC	Inverse variance weighted	7	-0.10864	0.0392509	-0.185572	-0.0317079	0.00564316	7.96677	5.29678	6	0.506351	0
IGDCC4	child_BMI_18year_ALSPAC	Inverse variance weighted	9	-0.0599147	0.052773	-0.16335	0.0435204	0.256238	7.71747	24.1725	8	0.00214399	66.9046
IGFBPL1	child_BMI_3year_ALSPAC	Inverse variance weighted	5	0.0179594	0.024748	-0.0305467	0.0664655	0.468028	5.38114	4.3299	4	0.363195	7.61922	GOE
IGFBPL1	child_BMI_5year_ALSPAC	Inverse variance weighted	6	0.00756155	0.0577552	-0.105639	0.120762	0.895835	4.84757	15.243	5	0.00937298	67.1981
IGFBPL1	child_BMI_6year_ALSPAC	Inverse variance weighted	5	0.0249326	0.0762813	-0.124579	0.174444	0.743781	5.31508	17.5153	4	0.00153439	77.1629
IGFBPL1	child_BMI_7year_ALSPAC	Inverse variance weighted	6	0.0108611	0.0399578	-0.0674561	0.0891783	0.785765	7.03501	7.98181	5	0.157241	37.3576
IGFBPL1	child_BMI_8year_ALSPAC	Inverse variance weighted	6	0.145072	0.0476434	0.0516905	0.238453	0.00232722	8.12531	1.39219	5	0.925166	0
IGFBPL1	child_BMI_10year_ALSPAC	Inverse variance weighted	11	0.101679	0.0325185	0.0379431	0.165415	0.0017671	10.4682	9.32721	10	0.501358	0
IGFBPL1	child_BMI_12year_ALSPAC	Inverse variance weighted	10	0.132236	0.0333192	0.06693	0.197541	7.22505e-05	9.47495	8.90551	9	0.446041	0
IGFBPL1	child_BMI_14year_ALSPAC	Inverse variance weighted	8	0.110733	0.032593	0.0468505	0.174615	0.000680192	10.6017	2.53595	7	0.924365	0
IGFBPL1	child_BMI_15year_ALSPAC	Inverse variance weighted	8	0.0598503	0.0364986	-0.0116869	0.131387	0.101047	9.07494	8.46194	7	0.293626	17.2766
IGFBPL1	child_BMI_16year_ALSPAC	Inverse variance weighted	7	0.0848935	0.0492932	-0.0117213	0.181508	0.0850308	9.48801	13.2244	6	0.0396082	54.6292
IGFBPL1	child_BMI_17year_ALSPAC	Inverse variance weighted	7	0.0901421	0.0387377	0.0142161	0.166068	0.0199661	7.96677	6.36284	6	0.383795	5.70254
IGFBPL1	child_BMI_18year_ALSPAC	Inverse variance weighted	9	0.0460214	0.029098	-0.0110107	0.103053	0.113741	7.71747	7.90368	8	0.442935	0
IGSF3	child_BMI_3year_ALSPAC	Inverse variance weighted	5	-0.00820456	0.0351267	-0.0770529	0.0606438	0.815319	5.38114	6.98974	4	0.136431	42.7733	GOE
IGSF3	child_BMI_5year_ALSPAC	Inverse variance weighted	6	0.0400195	0.036899	-0.0323026	0.112342	0.278113	4.84757	3.88767	5	0.5657	0
IGSF3	child_BMI_6year_ALSPAC	Inverse variance weighted	5	0.104388	0.0633804	-0.019838	0.228613	0.0995578	5.31508	9.62737	4	0.0471948	58.4518
IGSF3	child_BMI_7year_ALSPAC	Inverse variance weighted	6	0.0854135	0.0351396	0.0165398	0.154287	0.0150701	7.03501	4.73627	5	0.448907	0
IGSF3	child_BMI_8year_ALSPAC	Inverse variance weighted	6	0.142552	0.0588798	0.0271477	0.257957	0.0154749	8.12531	6.12808	5	0.293955	18.4083
IGSF3	child_BMI_10year_ALSPAC	Inverse variance weighted	11	0.118009	0.0363093	0.0468429	0.189176	0.00115362	10.4682	6.75189	10	0.748642	0
IGSF3	child_BMI_12year_ALSPAC	Inverse variance weighted	10	0.0874006	0.0396597	0.00966747	0.165134	0.0275412	9.47495	10.2274	9	0.332395	12.0007
IGSF3	child_BMI_14year_ALSPAC	Inverse variance weighted	8	0.102636	0.0363928	0.0313061	0.173966	0.00479894	10.6017	5.58136	7	0.589389	0
IGSF3	child_BMI_15year_ALSPAC	Inverse variance weighted	8	0.0959123	0.0500236	-0.00213401	0.193959	0.0551948	9.07494	12.7469	7	0.0785209	45.0846
IGSF3	child_BMI_16year_ALSPAC	Inverse variance weighted	7	0.112249	0.0460799	0.0219319	0.202565	0.0148526	9.48801	9.27763	6	0.158556	35.3283
IGSF3	child_BMI_17year_ALSPAC	Inverse variance weighted	7	0.0946499	0.0590415	-0.0210715	0.210371	0.108911	7.96677	11.8501	6	0.0653974	49.3676
IGSF3	child_BMI_18year_ALSPAC	Inverse variance weighted	9	0.0863164	0.0386864	0.010491	0.162142	0.0256693	7.71747	11.3407	8	0.183134	29.4574
IL10RB	child_BMI_3year_ALSPAC	Inverse variance weighted	5	0.0325762	0.0297572	-0.0257479	0.0909003	0.273633	5.38114	5.91851	4	0.205318	32.4154	GOE
IL10RB	child_BMI_5year_ALSPAC	Inverse variance weighted	6	0.0234685	0.0558823	-0.0860608	0.132998	0.674513	4.84757	13.4918	5	0.0191811	62.9404
IL10RB	child_BMI_6year_ALSPAC	Inverse variance weighted	5	-0.00429262	0.0767833	-0.154788	0.146203	0.955417	5.31508	16.7659	4	0.00214623	76.142
IL10RB	child_BMI_7year_ALSPAC	Inverse variance weighted	6	-0.0138598	0.0446737	-0.10142	0.0737007	0.756374	7.03501	9.56347	5	0.0885923	47.7177
IL10RB	child_BMI_8year_ALSPAC	Inverse variance weighted	6	0.12215	0.0490509	0.0260102	0.21829	0.0127646	8.12531	4.58952	5	0.467995	0
IL10RB	child_BMI_10year_ALSPAC	Inverse variance weighted	11	0.114694	0.0334685	0.0490959	0.180292	0.000610446	10.4682	5.29534	10	0.870596	0
IL10RB	child_BMI_12year_ALSPAC	Inverse variance weighted	10	0.074478	0.0351785	0.00552821	0.143428	0.0342473	9.47495	9.46463	9	0.395535	4.90916
IL10RB	child_BMI_14year_ALSPAC	Inverse variance weighted	8	0.0964436	0.0335534	0.030679	0.162208	0.0040488	10.6017	3.92758	7	0.788079	0
IL10RB	child_BMI_15year_ALSPAC	Inverse variance weighted	8	0.0585119	0.0521014	-0.0436068	0.160631	0.261421	9.07494	16.2802	7	0.0226758	57.0031
IL10RB	child_BMI_16year_ALSPAC	Inverse variance weighted	7	0.0993394	0.0358336	0.0291055	0.169573	0.00556717	9.48801	6.59997	6	0.35943	9.09047
IL10RB	child_BMI_17year_ALSPAC	Inverse variance weighted	7	0.0693439	0.0387391	-0.00658472	0.145272	0.0734501	7.96677	5.79204	6	0.446885	0
IL10RB	child_BMI_18year_ALSPAC	Inverse variance weighted	9	0.0975043	0.0299482	0.0388059	0.156203	0.00113086	7.71747	5.00567	8	0.75697	0
IL12A_IL12B	child_BMI_3year_ALSPAC	Inverse variance weighted	5	0.0140149	0.0245088	-0.0340224	0.0620522	0.567437	5.38114	1.7204	4	0.787009	0	GOE
IL12A_IL12B	child_BMI_5year_ALSPAC	Inverse variance weighted	6	-0.00663345	0.0500491	-0.10473	0.0914628	0.894558	4.84757	10.7838	5	0.055839	53.6342
IL12A_IL12B	child_BMI_6year_ALSPAC	Inverse variance weighted	5	-0.0683628	0.0923165	-0.249303	0.112578	0.458981	5.31508	24.2438	4	7.13708e-05	83.5009
IL12A_IL12B	child_BMI_7year_ALSPAC	Inverse variance weighted	6	-0.0588125	0.0670743	-0.190278	0.072653	0.38058	7.03501	21.578	5	0.000629678	76.8282
IL12A_IL12B	child_BMI_8year_ALSPAC	Inverse variance weighted	6	0.142668	0.0490503	0.046529	0.238806	0.00363054	8.12531	2.27931	5	0.8093	0
IL12A_IL12B	child_BMI_10year_ALSPAC	Inverse variance weighted	11	0.0921192	0.0334934	0.0264722	0.157766	0.0059528	10.4682	3.9677	10	0.948792	0
IL12A_IL12B	child_BMI_12year_ALSPAC	Inverse variance weighted	10	0.0992545	0.0344325	0.0317667	0.166742	0.00394434	9.47495	9.06852	9	0.430973	0.755616
IL12A_IL12B	child_BMI_14year_ALSPAC	Inverse variance weighted	8	0.0895937	0.0335579	0.0238203	0.155367	0.00758905	10.6017	3.62003	7	0.822354	0
IL12A_IL12B	child_BMI_15year_ALSPAC	Inverse variance weighted	8	0.0850758	0.0341705	0.0181016	0.15205	0.0127835	9.07494	5.56753	7	0.591051	0
IL12A_IL12B	child_BMI_16year_ALSPAC	Inverse variance weighted	7	0.116124	0.0341995	0.0490935	0.183155	0.000685021	9.48801	5.39138	6	0.494681	0
IL12A_IL12B	child_BMI_17year_ALSPAC	Inverse variance weighted	7	0.0729296	0.0387184	-0.00295842	0.148818	0.0596203	7.96677	5.45686	6	0.486686	0
IL12A_IL12B	child_BMI_18year_ALSPAC	Inverse variance weighted	9	0.085899	0.0299679	0.0271619	0.144636	0.00415211	7.71747	4.11106	8	0.846966	0
IL12B	child_BMI_3year_ALSPAC	Inverse variance weighted	5	0.0204887	0.0240837	-0.0267153	0.0676928	0.394919	5.38114	0.832167	4	0.934084	0	GOE
IL12B	child_BMI_5year_ALSPAC	Inverse variance weighted	6	-2.63674e-05	0.0452037	-0.0886255	0.0885728	0.999535	4.84757	9.09423	5	0.105364	45.0201
IL12B	child_BMI_6year_ALSPAC	Inverse variance weighted	5	-0.063716	0.0916843	-0.243417	0.115985	0.487087	5.31508	24.7361	4	5.6845e-05	83.8293
IL12B	child_BMI_7year_ALSPAC	Inverse variance weighted	6	-0.0493242	0.0737981	-0.193968	0.0953201	0.5039	7.03501	27.0098	5	5.67927e-05	81.4882
IL12B	child_BMI_8year_ALSPAC	Inverse variance weighted	6	0.140355	0.0482615	0.0457627	0.234948	0.00363488	8.12531	1.30153	5	0.934774	0
IL12B	child_BMI_10year_ALSPAC	Inverse variance weighted	11	0.0931553	0.03294	0.0285928	0.157718	0.00468359	10.4682	2.88098	10	0.984088	0
IL12B	child_BMI_12year_ALSPAC	Inverse variance weighted	10	0.100025	0.0337385	0.0338978	0.166153	0.00302955	9.47495	6.17201	9	0.722587	0
IL12B	child_BMI_14year_ALSPAC	Inverse variance weighted	8	0.0872546	0.0330094	0.0225561	0.151953	0.00820966	10.6017	2.79594	7	0.903216	0
IL12B	child_BMI_15year_ALSPAC	Inverse variance weighted	8	0.0791754	0.0336072	0.0133053	0.145045	0.0184775	9.07494	5.34823	7	0.617547	0
IL12B	child_BMI_16year_ALSPAC	Inverse variance weighted	7	0.107734	0.0336414	0.0417968	0.173671	0.00136278	9.48801	3.22285	6	0.780401	0
IL12B	child_BMI_17year_ALSPAC	Inverse variance weighted	7	0.070201	0.0389051	-0.006053	0.146455	0.0711661	7.96677	6.26346	6	0.394334	4.2063
IL12B	child_BMI_18year_ALSPAC	Inverse variance weighted	9	0.0849906	0.0294744	0.0272207	0.142761	0.00393237	7.71747	2.7133	8	0.951042	0
IL16	child_BMI_3year_ALSPAC	Inverse variance weighted	5	-0.0172295	0.0328422	-0.0816002	0.0471411	0.599851	5.38114	7.10649	4	0.130367	43.7134	GOE
IL16	child_BMI_5year_ALSPAC	Inverse variance weighted	6	0.0138041	0.0433822	-0.071225	0.0988333	0.750334	4.84757	8.01956	5	0.155161	37.6525
IL16	child_BMI_6year_ALSPAC	Inverse variance weighted	5	0.0557626	0.0470943	-0.0365421	0.148067	0.236388	5.31508	6.21895	4	0.183382	35.6805
IL16	child_BMI_7year_ALSPAC	Inverse variance weighted	6	0.031783	0.0340913	-0.0350359	0.0986019	0.351186	7.03501	5.49242	5	0.358778	8.9654
IL16	child_BMI_8year_ALSPAC	Inverse variance weighted	6	0.171542	0.0502785	0.0729963	0.270088	0.000645264	8.12531	5.1822	5	0.394051	3.51593
IL16	child_BMI_10year_ALSPAC	Inverse variance weighted	11	0.0999279	0.0400342	0.021461	0.178395	0.0125579	10.4682	14.1133	10	0.167887	29.1448
IL16	child_BMI_12year_ALSPAC	Inverse variance weighted	10	0.0983684	0.0452244	0.00972861	0.187008	0.0296212	9.47495	15.4341	9	0.0796821	41.6875
IL16	child_BMI_14year_ALSPAC	Inverse variance weighted	8	0.114643	0.0337813	0.0484316	0.180854	0.000689598	10.6017	5.74856	7	0.569396	0
IL16	child_BMI_15year_ALSPAC	Inverse variance weighted	8	0.095878	0.0410296	0.01546	0.176296	0.0194496	9.07494	9.86096	7	0.19659	29.013
IL16	child_BMI_16year_ALSPAC	Inverse variance weighted	7	0.15141	0.0344003	0.083986	0.218835	1.07537e-05	9.48801	0.92267	6	0.988375	0
IL16	child_BMI_17year_ALSPAC	Inverse variance weighted	7	0.100937	0.0586644	-0.0140449	0.21592	0.0853255	7.96677	13.5812	6	0.0346811	55.8212
IL16	child_BMI_18year_ALSPAC	Inverse variance weighted	9	0.10774	0.0301534	0.0486393	0.166841	0.000352828	7.71747	6.4044	8	0.60203	0
IL1RL1	child_BMI_3year_ALSPAC	Inverse variance weighted	5	0.00877763	0.0289534	-0.0479711	0.0655263	0.761765	5.38114	7.84706	4	0.097344	49.0255	GOE
IL1RL1	child_BMI_5year_ALSPAC	Inverse variance weighted	6	0.0517943	0.0297384	-0.00649295	0.110082	0.0815672	4.84757	2.53168	5	0.771717	0
IL1RL1	child_BMI_6year_ALSPAC	Inverse variance weighted	5	0.0388139	0.0380671	-0.0357976	0.113425	0.307909	5.31508	6.14617	4	0.188495	34.9189
IL1RL1	child_BMI_7year_ALSPAC	Inverse variance weighted	6	0.0501294	0.0500432	-0.0479553	0.148214	0.316478	7.03501	16.558	5	0.00541898	69.8032
IL1RL1	child_BMI_8year_ALSPAC	Inverse variance weighted	6	0.0993535	0.0420348	0.0169652	0.181742	0.0180984	8.12531	4.85638	5	0.433658	0
IL1RL1	child_BMI_10year_ALSPAC	Inverse variance weighted	11	0.06322	0.0291762	0.0060347	0.120405	0.0302473	10.4682	10.2289	10	0.420647	2.23763
IL1RL1	child_BMI_12year_ALSPAC	Inverse variance weighted	10	0.0629932	0.0294747	0.0052228	0.120764	0.032582	9.47495	8.39716	9	0.49467	0
IL1RL1	child_BMI_14year_ALSPAC	Inverse variance weighted	8	0.0632959	0.0288007	0.00684655	0.119745	0.027969	10.6017	6.47846	7	0.485118	0
IL1RL1	child_BMI_15year_ALSPAC	Inverse variance weighted	8	0.0386969	0.0298545	-0.0198179	0.0972117	0.194912	9.07494	7.46027	7	0.382578	6.16956
IL1RL1	child_BMI_16year_ALSPAC	Inverse variance weighted	7	0.0323352	0.0296171	-0.0257144	0.0903848	0.274933	9.48801	6.20513	6	0.400608	3.30582
IL1RL1	child_BMI_17year_ALSPAC	Inverse variance weighted	7	0.0616594	0.0327736	-0.00257692	0.125896	0.0599213	7.96677	4.58214	6	0.598409	0
IL1RL1	child_BMI_18year_ALSPAC	Inverse variance weighted	9	0.000222133	0.0317438	-0.0619958	0.06244	0.994417	7.71747	12.7816	8	0.119589	37.41
IL1RN	child_BMI_3year_ALSPAC	Inverse variance weighted	5	0.00342016	0.02982	-0.0550271	0.0618674	0.908688	5.38114	4.97101	4	0.290285	19.5334	GOE
IL1RN	child_BMI_5year_ALSPAC	Inverse variance weighted	6	0.0268617	0.0540695	-0.0791145	0.132838	0.61933	4.84757	10.4822	5	0.0626707	52.2999
IL1RN	child_BMI_6year_ALSPAC	Inverse variance weighted	5	0.00667174	0.0479465	-0.0873034	0.100647	0.889332	5.31508	5.49074	4	0.240545	27.1501
IL1RN	child_BMI_7year_ALSPAC	Inverse variance weighted	6	0.0235625	0.0568827	-0.0879276	0.135053	0.678706	7.03501	12.9426	5	0.0239228	61.3678
IL1RN	child_BMI_8year_ALSPAC	Inverse variance weighted	6	0.21225	0.0646914	0.085455	0.339045	0.00103452	8.12531	7.24707	5	0.202905	31.0066
IL1RN	child_BMI_10year_ALSPAC	Inverse variance weighted	11	0.122484	0.0422643	0.039646	0.205322	0.00375492	10.4682	13.2855	10	0.208146	24.7298
IL1RN	child_BMI_12year_ALSPAC	Inverse variance weighted	10	0.122806	0.0468885	0.0309049	0.214708	0.00881581	9.47495	14.0167	9	0.121733	35.7908
IL1RN	child_BMI_14year_ALSPAC	Inverse variance weighted	8	0.145092	0.039666	0.0673463	0.222837	0.000254354	10.6017	8.15654	7	0.318993	14.1793
IL1RN	child_BMI_15year_ALSPAC	Inverse variance weighted	8	0.140214	0.0457697	0.0505054	0.229923	0.00218787	9.07494	10.5019	7	0.161867	33.3457
IL1RN	child_BMI_16year_ALSPAC	Inverse variance weighted	7	0.162819	0.0374049	0.0895058	0.236133	1.34353e-05	9.48801	4.733	6	0.578485	0
IL1RN	child_BMI_17year_ALSPAC	Inverse variance weighted	7	0.150883	0.0526254	0.0477374	0.254029	0.0041423	7.96677	9.26268	6	0.159335	35.224
IL1RN	child_BMI_18year_ALSPAC	Inverse variance weighted	9	0.122672	0.0368242	0.0504968	0.194848	0.00086444	7.71747	10.129	8	0.256085	21.0192
IL2RA	child_BMI_3year_ALSPAC	Inverse variance weighted	5	0.010852	0.0241843	-0.0365492	0.0582531	0.653634	5.38114	2.04539	4	0.72741	0	GOE
IL2RA	child_BMI_5year_ALSPAC	Inverse variance weighted	6	0.0249033	0.0608375	-0.0943383	0.144145	0.68229	4.84757	16.3572	5	0.00589499	69.4324
IL2RA	child_BMI_6year_ALSPAC	Inverse variance weighted	5	0.0436456	0.0738469	-0.101094	0.188385	0.554501	5.31508	13.7718	4	0.00805998	70.9552
IL2RA	child_BMI_7year_ALSPAC	Inverse variance weighted	6	0.0520028	0.0447501	-0.0357075	0.139713	0.245207	7.03501	8.91644	5	0.112444	43.9238
IL2RA	child_BMI_8year_ALSPAC	Inverse variance weighted	6	0.183412	0.0484861	0.0883787	0.278444	0.000155097	8.12531	3.75963	5	0.584515	0
IL2RA	child_BMI_10year_ALSPAC	Inverse variance weighted	11	0.105427	0.0330864	0.0405777	0.170276	0.00144047	10.4682	8.39641	10	0.590176	0
IL2RA	child_BMI_12year_ALSPAC	Inverse variance weighted	10	0.0903033	0.0387683	0.0143174	0.166289	0.0198428	9.47495	11.7706	9	0.226552	23.5384
IL2RA	child_BMI_14year_ALSPAC	Inverse variance weighted	8	0.110616	0.0331576	0.0456266	0.175604	0.000849772	10.6017	6.97858	7	0.431114	0
IL2RA	child_BMI_15year_ALSPAC	Inverse variance weighted	8	0.0971829	0.0398706	0.0190366	0.175329	0.0147909	9.07494	9.7587	7	0.202665	28.2692
IL2RA	child_BMI_16year_ALSPAC	Inverse variance weighted	7	0.0964504	0.0481384	0.00209911	0.190802	0.0451123	9.48801	12.1754	6	0.0581678	50.7204
IL2RA	child_BMI_17year_ALSPAC	Inverse variance weighted	7	0.0904191	0.057609	-0.0224946	0.203333	0.116524	7.96677	13.5778	6	0.0347254	55.8101
IL2RA	child_BMI_18year_ALSPAC	Inverse variance weighted	9	0.0643156	0.040734	-0.0155231	0.144154	0.114355	7.71747	15.1397	8	0.0564848	47.1589
ITGB6	child_BMI_3year_ALSPAC	Inverse variance weighted	5	-0.0193793	0.0254925	-0.0693446	0.0305859	0.447135	5.38114	3.30848	4	0.507589	0	GOE
ITGB6	child_BMI_5year_ALSPAC	Inverse variance weighted	6	-0.0555046	0.0578764	-0.168942	0.0579332	0.337549	4.84757	13.2417	5	0.0212161	62.2405
ITGB6	child_BMI_6year_ALSPAC	Inverse variance weighted	5	-0.00883061	0.0412238	-0.0896293	0.0719681	0.830382	5.31508	4.50059	4	0.342478	11.1227
ITGB6	child_BMI_7year_ALSPAC	Inverse variance weighted	6	-0.0598947	0.0731833	-0.203334	0.0835445	0.413117	7.03501	23.6662	5	0.000251636	78.8728
ITGB6	child_BMI_8year_ALSPAC	Inverse variance weighted	6	-0.192922	0.0519676	-0.294778	-0.0910654	0.000205344	8.12531	5.16314	5	0.396296	3.15978
ITGB6	child_BMI_10year_ALSPAC	Inverse variance weighted	11	-0.111834	0.0353831	-0.181185	-0.042483	0.00157412	10.4682	10.2683	10	0.41728	2.61265
ITGB6	child_BMI_12year_ALSPAC	Inverse variance weighted	10	-0.125366	0.0375527	-0.198969	-0.0517623	0.000842643	9.47495	9.91694	9	0.357251	9.24621
ITGB6	child_BMI_14year_ALSPAC	Inverse variance weighted	8	-0.114511	0.0395656	-0.19206	-0.0369627	0.0038011	10.6017	8.95483	7	0.255915	21.8299
ITGB6	child_BMI_15year_ALSPAC	Inverse variance weighted	8	-0.112558	0.044607	-0.199988	-0.0251285	0.0116249	9.07494	11.0145	7	0.137989	36.4473
ITGB6	child_BMI_16year_ALSPAC	Inverse variance weighted	7	-0.0875495	0.062886	-0.210806	0.0357071	0.163864	9.48801	18.7339	6	0.00463737	67.9726
ITGB6	child_BMI_17year_ALSPAC	Inverse variance weighted	7	-0.123093	0.0431283	-0.207624	-0.0385614	0.00431578	7.96677	6.87033	6	0.333005	12.668
ITGB6	child_BMI_18year_ALSPAC	Inverse variance weighted	9	-0.0422573	0.0511782	-0.142567	0.058052	0.408981	7.71747	21.6262	8	0.00565749	63.0078
KIAA1549L	child_BMI_3year_ALSPAC	Inverse variance weighted	5	-0.0234562	0.0276822	-0.0777134	0.0308009	0.396806	5.38114	1.34814	4	0.853157	0	GOE
KIAA1549L	child_BMI_5year_ALSPAC	Inverse variance weighted	6	-0.0324314	0.0474644	-0.125462	0.0605987	0.49443	4.84757	7.59618	5	0.17994	34.1774
KIAA1549L	child_BMI_6year_ALSPAC	Inverse variance weighted	5	0.0116028	0.0424637	-0.071626	0.0948317	0.784668	5.31508	0.571321	4	0.966197	0
KIAA1549L	child_BMI_7year_ALSPAC	Inverse variance weighted	6	-0.00465554	0.0492571	-0.101199	0.0918883	0.9247	7.03501	9.07423	5	0.10614	44.8989
KIAA1549L	child_BMI_8year_ALSPAC	Inverse variance weighted	6	-0.173571	0.0555064	-0.282363	-0.064778	0.00176577	8.12531	1.47854	5	0.915533	0
KIAA1549L	child_BMI_10year_ALSPAC	Inverse variance weighted	11	-0.132402	0.0378813	-0.206649	-0.0581543	0.000473759	10.4682	2.56079	10	0.98996	0
KIAA1549L	child_BMI_12year_ALSPAC	Inverse variance weighted	10	-0.118575	0.0388202	-0.194662	-0.0424871	0.00225467	9.47495	3.57112	9	0.937311	0
KIAA1549L	child_BMI_14year_ALSPAC	Inverse variance weighted	8	-0.123737	0.0379762	-0.19817	-0.0493032	0.00112094	10.6017	2.06568	7	0.956116	0
KIAA1549L	child_BMI_15year_ALSPAC	Inverse variance weighted	8	-0.0893007	0.0386778	-0.165109	-0.0134922	0.0209527	9.07494	2.95422	7	0.889204	0
KIAA1549L	child_BMI_16year_ALSPAC	Inverse variance weighted	7	-0.0863414	0.0386747	-0.162144	-0.0105389	0.0255819	9.48801	4.74437	6	0.576993	0
KIAA1549L	child_BMI_17year_ALSPAC	Inverse variance weighted	7	-0.126397	0.0438358	-0.212315	-0.0404788	0.00393386	7.96677	2.53436	6	0.864602	0
KIAA1549L	child_BMI_18year_ALSPAC	Inverse variance weighted	9	-0.0719036	0.0339025	-0.138353	-0.00545469	0.0339308	7.71747	5.66086	8	0.68516	0
KIT	child_BMI_3year_ALSPAC	Inverse variance weighted	5	-0.0168294	0.0260648	-0.0679163	0.0342576	0.51849	5.38114	4.12404	4	0.389479	3.00782	GOE
KIT	child_BMI_5year_ALSPAC	Inverse variance weighted	6	0.0205641	0.0660382	-0.108871	0.149999	0.755499	4.84757	17.15	5	0.00422385	70.8456
KIT	child_BMI_6year_ALSPAC	Inverse variance weighted	5	-0.005385	0.0936012	-0.188843	0.178073	0.954122	5.31508	22.6798	4	0.000146711	82.3631
KIT	child_BMI_7year_ALSPAC	Inverse variance weighted	6	-0.0156864	0.0519179	-0.117446	0.0860728	0.762547	7.03501	11.7603	5	0.0382237	57.4842
KIT	child_BMI_8year_ALSPAC	Inverse variance weighted	6	-0.214987	0.0933899	-0.398032	-0.0319431	0.0213329	8.12531	16.4992	5	0.00555438	69.6955
KIT	child_BMI_10year_ALSPAC	Inverse variance weighted	11	-0.119743	0.0589876	-0.235359	-0.00412736	0.0423596	10.4682	28.2552	10	0.00164291	64.6083
KIT	child_BMI_12year_ALSPAC	Inverse variance weighted	10	-0.178722	0.0608255	-0.29794	-0.0595039	0.00330047	9.47495	25.7515	9	0.00224323	65.0505
KIT	child_BMI_14year_ALSPAC	Inverse variance weighted	8	-0.164698	0.0488098	-0.260365	-0.0690307	0.000740094	10.6017	13.4776	7	0.0612914	48.0621
KIT	child_BMI_15year_ALSPAC	Inverse variance weighted	8	-0.158374	0.0547509	-0.265686	-0.0510623	0.00382033	9.07494	16.3461	7	0.0221357	57.1763
KIT	child_BMI_16year_ALSPAC	Inverse variance weighted	7	-0.153514	0.0820267	-0.314287	0.00725801	0.0612735	9.48801	31.4455	6	2.08371e-05	80.9193
KIT	child_BMI_17year_ALSPAC	Inverse variance weighted	7	-0.142363	0.0858529	-0.310635	0.0259084	0.0972724	7.96677	26.8044	6	0.000157551	77.6156
KIT	child_BMI_18year_ALSPAC	Inverse variance weighted	9	-0.0540351	0.0763429	-0.203667	0.0955969	0.479073	7.71747	47.2895	8	1.3503e-07	83.0829
KLK6	child_BMI_3year_ALSPAC	Inverse variance weighted	5	-0.0210931	0.0266173	-0.0732629	0.0310768	0.428093	5.38114	3.40392	4	0.492637	0	GOE
KLK6	child_BMI_5year_ALSPAC	Inverse variance weighted	6	-0.0381234	0.036986	-0.110616	0.0343692	0.302657	4.84757	4.68067	5	0.45608	0
KLK6	child_BMI_6year_ALSPAC	Inverse variance weighted	5	0.00625351	0.0577062	-0.106851	0.119358	0.913704	5.31508	8.00251	4	0.0914864	50.0157
KLK6	child_BMI_7year_ALSPAC	Inverse variance weighted	6	-0.0414574	0.0351201	-0.110293	0.027378	0.237823	7.03501	3.5515	5	0.61561	0
KLK6	child_BMI_8year_ALSPAC	Inverse variance weighted	6	-0.163181	0.0651911	-0.290956	-0.0354066	0.0123104	8.12531	7.46631	5	0.188205	33.0325
KLK6	child_BMI_10year_ALSPAC	Inverse variance weighted	11	-0.120095	0.0371391	-0.192888	-0.0473023	0.00122218	10.4682	10.4113	10	0.405178	3.95067
KLK6	child_BMI_12year_ALSPAC	Inverse variance weighted	10	-0.142987	0.0373036	-0.216102	-0.0698716	0.000126562	9.47495	6.1951	9	0.720245	0
KLK6	child_BMI_14year_ALSPAC	Inverse variance weighted	8	-0.129043	0.0371787	-0.201913	-0.0561724	0.000518764	10.6017	7.2672	7	0.401599	3.67682
KLK6	child_BMI_15year_ALSPAC	Inverse variance weighted	8	-0.101525	0.0482385	-0.196073	-0.00697741	0.0353223	9.07494	11.7954	7	0.107492	40.6546
KLK6	child_BMI_16year_ALSPAC	Inverse variance weighted	7	-0.0664643	0.058829	-0.181769	0.0488406	0.258566	9.48801	15.0444	6	0.0199143	60.118
KLK6	child_BMI_17year_ALSPAC	Inverse variance weighted	7	-0.161378	0.042123	-0.243939	-0.0788173	0.000127559	7.96677	2.64109	6	0.852355	0
KLK6	child_BMI_18year_ALSPAC	Inverse variance weighted	9	-0.0550667	0.0480203	-0.149186	0.0390531	0.25149	7.71747	17.3899	8	0.0262957	53.9963
LAIR1	child_BMI_3year_ALSPAC	Inverse variance weighted	5	0.0315414	0.0366214	-0.0402365	0.103319	0.389081	5.38114	9.7142	4	0.0455272	58.8232	GOE
LAIR1	child_BMI_5year_ALSPAC	Inverse variance weighted	6	0.043036	0.0665327	-0.0873681	0.17344	0.517735	4.84757	20.6967	5	0.00092419	75.8416
LAIR1	child_BMI_6year_ALSPAC	Inverse variance weighted	5	0.0125572	0.0549185	-0.0950831	0.120198	0.81914	5.31508	9.27818	4	0.0545101	56.8881
LAIR1	child_BMI_7year_ALSPAC	Inverse variance weighted	6	0.0243717	0.0342093	-0.0426785	0.0914219	0.476199	7.03501	6.07116	5	0.299356	17.6435
LAIR1	child_BMI_8year_ALSPAC	Inverse variance weighted	6	0.257506	0.0611649	0.137623	0.377389	2.55336e-05	8.12531	8.41375	5	0.134859	40.5735
LAIR1	child_BMI_10year_ALSPAC	Inverse variance weighted	11	0.180786	0.0351088	0.111973	0.249599	2.61459e-07	10.4682	11.9134	10	0.290897	16.0606
LAIR1	child_BMI_12year_ALSPAC	Inverse variance weighted	10	0.17029	0.0430727	0.085867	0.254712	7.70041e-05	9.47495	15.3614	9	0.0814752	41.4116
LAIR1	child_BMI_14year_ALSPAC	Inverse variance weighted	8	0.1906	0.0322444	0.127402	0.253799	3.3978e-09	10.6017	6.70413	7	0.460321	0
LAIR1	child_BMI_15year_ALSPAC	Inverse variance weighted	8	0.125694	0.064283	-0.000300639	0.251689	0.0505449	9.07494	26.8408	7	0.000355991	73.9203
LAIR1	child_BMI_16year_ALSPAC	Inverse variance weighted	7	0.164102	0.0449734	0.0759539	0.25225	0.000263404	9.48801	11.253	6	0.0808637	46.6811
LAIR1	child_BMI_17year_ALSPAC	Inverse variance weighted	7	0.178224	0.0438931	0.0921932	0.264254	4.89876e-05	7.96677	8.34362	6	0.213994	28.0888
LAIR1	child_BMI_18year_ALSPAC	Inverse variance weighted	9	0.122811	0.0450556	0.0345019	0.21112	0.00641532	7.71747	19.6003	8	0.0119588	59.1843
LGALS9	child_BMI_3year_ALSPAC	Inverse variance weighted	5	-0.00749182	0.0317441	-0.0697102	0.0547266	0.813427	5.38114	6.81674	4	0.145896	41.3209	GOE
LGALS9	child_BMI_5year_ALSPAC	Inverse variance weighted	6	0.015644	0.0490333	-0.0804613	0.111749	0.749689	4.84757	10.4943	5	0.0623804	52.3553
LGALS9	child_BMI_6year_ALSPAC	Inverse variance weighted	5	0.0742955	0.0498262	-0.0233638	0.171955	0.135937	5.31508	7.14015	4	0.128665	43.9788
LGALS9	child_BMI_7year_ALSPAC	Inverse variance weighted	6	0.0484203	0.0322223	-0.0147354	0.111576	0.132918	7.03501	2.37107	5	0.795775	0
LGALS9	child_BMI_8year_ALSPAC	Inverse variance weighted	6	0.161254	0.0777818	0.00880153	0.313706	0.0381577	8.12531	12.707	5	0.0262843	60.6518
LGALS9	child_BMI_10year_ALSPAC	Inverse variance weighted	11	0.0999433	0.0420745	0.0174773	0.182409	0.0175305	10.4682	15.9817	10	0.100158	37.4284
LGALS9	child_BMI_12year_ALSPAC	Inverse variance weighted	10	0.101584	0.0485972	0.00633381	0.196835	0.0365879	9.47495	18.2668	9	0.0322014	50.7303
LGALS9	child_BMI_14year_ALSPAC	Inverse variance weighted	8	0.114464	0.0436426	0.0289249	0.200004	0.00872188	10.6017	11.978	7	0.101285	41.5594
LGALS9	child_BMI_15year_ALSPAC	Inverse variance weighted	8	0.0979105	0.0506089	-0.00128296	0.197104	0.0530333	9.07494	15.5392	7	0.0296766	54.9526
LGALS9	child_BMI_16year_ALSPAC	Inverse variance weighted	7	0.133959	0.0422202	0.0512078	0.216711	0.00150938	9.48801	9.26144	6	0.1594	35.2153
LGALS9	child_BMI_17year_ALSPAC	Inverse variance weighted	7	0.108232	0.0568975	-0.00328755	0.219751	0.0571424	7.96677	13.0956	6	0.0415429	54.183
LGALS9	child_BMI_18year_ALSPAC	Inverse variance weighted	9	0.0740369	0.0448879	-0.0139434	0.162017	0.0990711	7.71747	18.1806	8	0.0199122	55.9972
LIFR	child_BMI_3year_ALSPAC	Inverse variance weighted	5	0.0466329	0.0268721	-0.00603638	0.0993022	0.082676	5.38114	4.1851	4	0.381534	4.42289	GOE
LIFR	child_BMI_5year_ALSPAC	Inverse variance weighted	6	0.0799484	0.0563824	-0.0305611	0.190458	0.1562	4.84757	11.9185	5	0.0359212	58.0486
LIFR	child_BMI_6year_ALSPAC	Inverse variance weighted	5	0.0216909	0.0451129	-0.0667303	0.110112	0.630648	5.31508	5.01834	4	0.285421	20.2924
LIFR	child_BMI_7year_ALSPAC	Inverse variance weighted	6	0.101742	0.0615823	-0.0189599	0.222443	0.0985098	7.03501	15.6897	5	0.00778802	68.132
LIFR	child_BMI_8year_ALSPAC	Inverse variance weighted	6	0.179009	0.0736223	0.0347093	0.323309	0.0150385	8.12531	9.7883	5	0.0814609	48.9186
LIFR	child_BMI_10year_ALSPAC	Inverse variance weighted	11	0.134815	0.0439773	0.0486195	0.221011	0.00217265	10.4682	14.9892	10	0.132457	33.2852
LIFR	child_BMI_12year_ALSPAC	Inverse variance weighted	10	0.111488	0.0511604	0.0112139	0.211763	0.0293175	9.47495	17.3952	9	0.0428757	48.2615
LIFR	child_BMI_14year_ALSPAC	Inverse variance weighted	8	0.125832	0.0452191	0.0372022	0.214461	0.00539069	10.6017	11.0456	7	0.136642	36.6263
LIFR	child_BMI_15year_ALSPAC	Inverse variance weighted	8	0.0662403	0.0506172	-0.0329694	0.16545	0.190652	9.07494	13.34	7	0.0642445	47.5264
LIFR	child_BMI_16year_ALSPAC	Inverse variance weighted	7	0.0938998	0.0616472	-0.0269286	0.214728	0.127713	9.48801	16.9562	6	0.00944573	64.6146
LIFR	child_BMI_17year_ALSPAC	Inverse variance weighted	7	0.0878951	0.0581446	-0.0260683	0.201859	0.130619	7.96677	11.7522	6	0.0677314	48.9456
LIFR	child_BMI_18year_ALSPAC	Inverse variance weighted	9	0.0927126	0.0406624	0.0130142	0.172411	0.0226044	7.71747	12.7983	8	0.11898	37.4917
LILRA5	child_BMI_3year_ALSPAC	Inverse variance weighted	5	-0.000910619	0.0257456	-0.051372	0.0495507	0.971785	5.38114	2.31047	4	0.678864	0	GOE
LILRA5	child_BMI_5year_ALSPAC	Inverse variance weighted	6	0.0564649	0.0565248	-0.0543237	0.167254	0.317823	4.84757	12.5568	5	0.0279057	60.1809
LILRA5	child_BMI_6year_ALSPAC	Inverse variance weighted	5	0.115016	0.0393465	0.0378964	0.192135	0.00346514	5.31508	1.86199	4	0.761123	0
LILRA5	child_BMI_7year_ALSPAC	Inverse variance weighted	6	0.144968	0.0524293	0.0422067	0.247729	0.00569192	7.03501	11.9557	5	0.0353995	58.179
LILRA5	child_BMI_8year_ALSPAC	Inverse variance weighted	6	0.188836	0.0741003	0.0435998	0.334073	0.0108222	8.12531	10.3596	5	0.065664	51.7356
LILRA5	child_BMI_10year_ALSPAC	Inverse variance weighted	11	0.147616	0.0397126	0.0697798	0.225453	0.000201506	10.4682	12.7712	10	0.236744	21.6991
LILRA5	child_BMI_12year_ALSPAC	Inverse variance weighted	10	0.143398	0.0420805	0.0609197	0.225875	0.000655141	9.47495	12.2913	9	0.197382	26.7774
LILRA5	child_BMI_14year_ALSPAC	Inverse variance weighted	8	0.150923	0.0399022	0.0727146	0.229131	0.000155374	10.6017	8.96538	7	0.255151	21.9218
LILRA5	child_BMI_15year_ALSPAC	Inverse variance weighted	8	0.128847	0.0470956	0.0365393	0.221154	0.00622184	9.07494	12.0263	7	0.0996959	41.7944
LILRA5	child_BMI_16year_ALSPAC	Inverse variance weighted	7	0.135175	0.0400214	0.0567327	0.213616	0.000731317	9.48801	7.45993	6	0.280397	19.5703
LILRA5	child_BMI_17year_ALSPAC	Inverse variance weighted	7	0.152468	0.0609786	0.0329502	0.271986	0.0124068	7.96677	13.4513	6	0.036404	55.3945
LILRA5	child_BMI_18year_ALSPAC	Inverse variance weighted	9	0.0944576	0.0442647	0.00769866	0.181216	0.0328491	7.71747	15.7942	8	0.0454224	49.3485
LILRB4	child_BMI_3year_ALSPAC	Inverse variance weighted	5	0.026207	0.0230747	-0.0190194	0.0714335	0.256062	5.38114	3.31724	4	0.506206	0	GOE
LILRB4	child_BMI_5year_ALSPAC	Inverse variance weighted	6	-0.0140016	0.0465298	-0.1052	0.0771968	0.763477	4.84757	10.5352	5	0.0614145	52.5402
LILRB4	child_BMI_6year_ALSPAC	Inverse variance weighted	5	0.0786934	0.07002	-0.0585459	0.215933	0.261068	5.31508	15.7202	4	0.00341852	74.555
LILRB4	child_BMI_7year_ALSPAC	Inverse variance weighted	6	0.052726	0.0418945	-0.0293873	0.134839	0.208196	7.03501	9.48782	5	0.0911185	47.3009
LILRB4	child_BMI_8year_ALSPAC	Inverse variance weighted	6	0.172325	0.0512262	0.0719212	0.272728	0.000768238	8.12531	6.14865	5	0.292022	18.6813
LILRB4	child_BMI_10year_ALSPAC	Inverse variance weighted	11	0.0940668	0.0403456	0.0149895	0.173144	0.0197256	10.4682	16.2134	10	0.0936847	38.3226
LILRB4	child_BMI_12year_ALSPAC	Inverse variance weighted	10	0.119321	0.0339115	0.0528546	0.185788	0.000433822	9.47495	9.91637	9	0.357298	9.241
LILRB4	child_BMI_14year_ALSPAC	Inverse variance weighted	8	0.110775	0.0335323	0.0450516	0.176498	0.000954756	10.6017	7.88574	7	0.342777	11.2322
LILRB4	child_BMI_15year_ALSPAC	Inverse variance weighted	8	0.0848215	0.0466641	-0.00664018	0.176283	0.0691096	9.07494	14.7236	7	0.0397099	52.4574
LILRB4	child_BMI_16year_ALSPAC	Inverse variance weighted	7	0.135745	0.0325441	0.071959	0.199532	3.03098e-05	9.48801	4.33009	6	0.632101	0
LILRB4	child_BMI_17year_ALSPAC	Inverse variance weighted	7	0.103674	0.0563238	-0.00672087	0.214068	0.0656693	7.96677	14.3122	6	0.0263363	58.0778
LILRB4	child_BMI_18year_ALSPAC	Inverse variance weighted	9	0.0943999	0.0304179	0.0347808	0.154019	0.00191291	7.71747	9.11399	8	0.332771	12.2228
LRRN1	child_BMI_3year_ALSPAC	Inverse variance weighted	5	-0.0485232	0.0284452	-0.104276	0.00722947	0.0880368	5.38114	6.15444	4	0.187907	35.0063	GOE
LRRN1	child_BMI_5year_ALSPAC	Inverse variance weighted	6	-0.0154791	0.0646909	-0.142273	0.111315	0.81089	4.84757	20.6079	5	0.0009605	75.7375
LRRN1	child_BMI_6year_ALSPAC	Inverse variance weighted	5	-0.0495979	0.067701	-0.182292	0.0830961	0.463801	5.31508	14.8861	4	0.00494347	73.1292
LRRN1	child_BMI_7year_ALSPAC	Inverse variance weighted	6	-0.0505523	0.0491135	-0.146815	0.0457101	0.303341	7.03501	13.2017	5	0.02156	62.1262
LRRN1	child_BMI_8year_ALSPAC	Inverse variance weighted	6	-0.165295	0.0495704	-0.262453	-0.0681365	0.00085441	8.12531	5.82791	5	0.323325	14.206
LRRN1	child_BMI_10year_ALSPAC	Inverse variance weighted	11	-0.0875651	0.0391322	-0.164264	-0.0108659	0.0252425	10.4682	15.5971	10	0.111761	35.8856
LRRN1	child_BMI_12year_ALSPAC	Inverse variance weighted	10	-0.11951	0.0379279	-0.193849	-0.0451717	0.00162719	9.47495	12.5583	9	0.183634	28.334
LRRN1	child_BMI_14year_ALSPAC	Inverse variance weighted	8	-0.111143	0.0314022	-0.172691	-0.0495945	0.000401142	10.6017	6.31288	7	0.503727	0
LRRN1	child_BMI_15year_ALSPAC	Inverse variance weighted	8	-0.0987481	0.0352957	-0.167928	-0.0295684	0.00514626	9.07494	8.52816	7	0.288329	17.919
LRRN1	child_BMI_16year_ALSPAC	Inverse variance weighted	7	-0.112144	0.0629115	-0.235451	0.0111622	0.0746559	9.48801	23.2238	6	0.00072487	74.1645
LRRN1	child_BMI_17year_ALSPAC	Inverse variance weighted	7	-0.122989	0.0362411	-0.194021	-0.0519564	0.00068972	7.96677	1.80373	6	0.936836	0
LRRN1	child_BMI_18year_ALSPAC	Inverse variance weighted	9	-0.0471939	0.0499796	-0.145154	0.050766	0.345035	7.71747	25.44	8	0.00130884	68.5534
LY96	child_BMI_3year_ALSPAC	Inverse variance weighted	5	-0.00549531	0.0279999	-0.0603752	0.0493845	0.844405	5.38114	4.41258	4	0.35304	9.35003	GOE
LY96	child_BMI_5year_ALSPAC	Inverse variance weighted	6	0.0614394	0.054771	-0.0459117	0.168791	0.261968	4.84757	10.8994	5	0.0534116	54.1259
LY96	child_BMI_6year_ALSPAC	Inverse variance weighted	5	0.0314679	0.0802261	-0.125775	0.188711	0.694881	5.31508	15.4334	4	0.0038817	74.0823
LY96	child_BMI_7year_ALSPAC	Inverse variance weighted	6	0.0987179	0.0646442	-0.0279847	0.22542	0.126737	7.03501	16.8818	5	0.00472948	70.3823
LY96	child_BMI_8year_ALSPAC	Inverse variance weighted	6	0.138054	0.0581523	0.0240761	0.252033	0.0175957	8.12531	5.92608	5	0.313478	15.6272
LY96	child_BMI_10year_ALSPAC	Inverse variance weighted	11	0.0974006	0.0451516	0.00890351	0.185898	0.0309907	10.4682	15.3231	10	0.12072	34.7389
LY96	child_BMI_12year_ALSPAC	Inverse variance weighted	10	0.115644	0.0395084	0.0382078	0.193081	0.00342161	9.47495	10.0591	9	0.345725	10.5285
LY96	child_BMI_14year_ALSPAC	Inverse variance weighted	8	0.124881	0.0365508	0.0532411	0.19652	0.000634004	10.6017	6.12592	7	0.525126	0
LY96	child_BMI_15year_ALSPAC	Inverse variance weighted	8	0.112073	0.0384273	0.0367553	0.18739	0.00353996	9.07494	7.46704	7	0.381921	6.2547
LY96	child_BMI_16year_ALSPAC	Inverse variance weighted	7	0.0513012	0.0614997	-0.0692383	0.171841	0.404186	9.48801	16.3756	6	0.011874	63.36
LY96	child_BMI_17year_ALSPAC	Inverse variance weighted	7	0.117416	0.0642962	-0.00860425	0.243437	0.0678235	7.96677	13.9447	6	0.0302602	56.9729
LY96	child_BMI_18year_ALSPAC	Inverse variance weighted	9	0.0529375	0.0475399	-0.0402407	0.146116	0.265477	7.71747	16.9837	8	0.0302794	52.896
MICB_MICA	child_BMI_3year_ALSPAC	Inverse variance weighted	5	0.0209583	0.0196117	-0.0174807	0.0593973	0.285222	5.38114	8.60514	4	0.0717636	53.5161	GOE
MICB_MICA	child_BMI_5year_ALSPAC	Inverse variance weighted	6	0.00799964	0.027934	-0.046751	0.0627503	0.77459	4.84757	11.2887	5	0.0459469	55.708
MICB_MICA	child_BMI_6year_ALSPAC	Inverse variance weighted	5	0.0417172	0.0237062	-0.00474697	0.0881813	0.0784488	5.31508	5.35258	4	0.252995	25.2697
MICB_MICA	child_BMI_7year_ALSPAC	Inverse variance weighted	6	0.0388351	0.0177614	0.00402275	0.0736475	0.0287799	7.03501	5.06463	5	0.408044	1.27612
MICB_MICA	child_BMI_8year_ALSPAC	Inverse variance weighted	6	0.0751615	0.0362696	0.00407304	0.14625	0.0382376	8.12531	9.16847	5	0.10253	45.4652
MICB_MICA	child_BMI_10year_ALSPAC	Inverse variance weighted	11	0.0651496	0.020627	0.0247208	0.105578	0.001586	10.4682	12.2581	10	0.268156	18.4211
MICB_MICA	child_BMI_12year_ALSPAC	Inverse variance weighted	10	0.0757738	0.019621	0.0373167	0.114231	0.000112519	9.47495	9.87508	9	0.360692	8.86153
MICB_MICA	child_BMI_14year_ALSPAC	Inverse variance weighted	8	0.0639044	0.0193665	0.025946	0.101863	0.000967768	10.6017	7.82081	7	0.34866	10.4952
MICB_MICA	child_BMI_15year_ALSPAC	Inverse variance weighted	8	0.0452194	0.0223159	0.00148014	0.0889586	0.0427313	9.07494	10.0078	7	0.188131	30.0547
MICB_MICA	child_BMI_16year_ALSPAC	Inverse variance weighted	7	0.0616441	0.019487	0.0234497	0.0998385	0.00155964	9.48801	5.94152	6	0.429773	0
MICB_MICA	child_BMI_17year_ALSPAC	Inverse variance weighted	7	0.0576662	0.0324538	-0.00594319	0.121276	0.0755893	7.96677	14.1302	6	0.0282146	57.5379
MICB_MICA	child_BMI_18year_ALSPAC	Inverse variance weighted	9	0.0428126	0.0188527	0.00586132	0.0797639	0.023153	7.71747	9.81503	8	0.278249	18.4923
MOG	child_BMI_3year_ALSPAC	Inverse variance weighted	5	-0.0236491	0.0253902	-0.0734139	0.0261156	0.351632	5.38114	2.00311	4	0.735186	0	GOE
MOG	child_BMI_5year_ALSPAC	Inverse variance weighted	6	-0.0612	0.0353054	-0.130399	0.00799855	0.0830163	4.84757	4.81005	5	0.439499	0
MOG	child_BMI_6year_ALSPAC	Inverse variance weighted	5	-0.00150447	0.0466886	-0.0930141	0.0900051	0.974294	5.31508	5.75345	4	0.218333	30.4764
MOG	child_BMI_7year_ALSPAC	Inverse variance weighted	6	-0.030119	0.0480468	-0.124291	0.0640527	0.530746	7.03501	10.2736	5	0.0678442	51.3315
MOG	child_BMI_8year_ALSPAC	Inverse variance weighted	6	-0.208236	0.0509025	-0.308004	-0.108467	4.29752e-05	8.12531	4.62511	5	0.463321	0
MOG	child_BMI_10year_ALSPAC	Inverse variance weighted	11	-0.136149	0.0347658	-0.20429	-0.0680082	8.99622e-05	10.4682	9.44239	10	0.490696	0
MOG	child_BMI_12year_ALSPAC	Inverse variance weighted	10	-0.14247	0.0355911	-0.212229	-0.0727118	6.2551e-05	9.47495	8.47117	9	0.487447	0
MOG	child_BMI_14year_ALSPAC	Inverse variance weighted	8	-0.136097	0.039118	-0.212768	-0.0594259	0.000503018	10.6017	8.83514	7	0.26471	20.7709
MOG	child_BMI_15year_ALSPAC	Inverse variance weighted	8	-0.106483	0.0487775	-0.202087	-0.0108788	0.0290336	9.07494	13.2404	7	0.066463	47.1315
MOG	child_BMI_16year_ALSPAC	Inverse variance weighted	7	-0.101812	0.0438858	-0.187828	-0.0157955	0.020345	9.48801	9.15021	6	0.165305	34.4277
MOG	child_BMI_17year_ALSPAC	Inverse variance weighted	7	-0.133455	0.0484216	-0.228361	-0.0385485	0.00584947	7.96677	8.7053	6	0.190842	31.0765
MOG	child_BMI_18year_ALSPAC	Inverse variance weighted	9	-0.0802565	0.0421152	-0.162802	0.0022894	0.056697	7.71747	14.6255	8	0.0668494	45.3011
NDUFS6	child_BMI_3year_ALSPAC	Inverse variance weighted	5	0.0465025	0.031043	-0.0143418	0.107347	0.134133	5.38114	5.05189	4	0.282015	20.8217	GOE
NDUFS6	child_BMI_5year_ALSPAC	Inverse variance weighted	6	0.054685	0.0536048	-0.0503804	0.15975	0.307657	4.84757	9.71227	5	0.0838108	48.5187
NDUFS6	child_BMI_6year_ALSPAC	Inverse variance weighted	5	-0.0258908	0.046883	-0.117782	0.0659999	0.580782	5.31508	4.88332	4	0.299481	18.0885
NDUFS6	child_BMI_7year_ALSPAC	Inverse variance weighted	6	0.00283686	0.0365324	-0.0687666	0.0744403	0.938104	7.03501	4.26741	5	0.511592	0
NDUFS6	child_BMI_8year_ALSPAC	Inverse variance weighted	6	0.136275	0.0554698	0.0275544	0.244996	0.0140201	8.12531	2.48902	5	0.778148	0
NDUFS6	child_BMI_10year_ALSPAC	Inverse variance weighted	11	0.11584	0.0378414	0.0416705	0.190009	0.0022046	10.4682	6.29258	10	0.790112	0
NDUFS6	child_BMI_12year_ALSPAC	Inverse variance weighted	10	0.120571	0.0387793	0.0445639	0.196579	0.00187615	9.47495	6.24283	9	0.715391	0
NDUFS6	child_BMI_14year_ALSPAC	Inverse variance weighted	8	0.119007	0.0379284	0.0446676	0.193347	0.0017029	10.6017	5.73466	7	0.571051	0
NDUFS6	child_BMI_15year_ALSPAC	Inverse variance weighted	8	0.0933383	0.0386041	0.0176743	0.169002	0.0156131	9.07494	2.83362	7	0.899955	0
NDUFS6	child_BMI_16year_ALSPAC	Inverse variance weighted	7	0.0932545	0.0386286	0.0175425	0.168966	0.0157727	9.48801	2.88361	6	0.823307	0
NDUFS6	child_BMI_17year_ALSPAC	Inverse variance weighted	7	0.0932592	0.0437834	0.00744374	0.179075	0.0331705	7.96677	4.06705	6	0.667603	0
NDUFS6	child_BMI_18year_ALSPAC	Inverse variance weighted	9	0.0638431	0.033857	-0.00251676	0.130203	0.0593401	7.71747	5.33344	8	0.721416	0
NEDD9	child_BMI_3year_ALSPAC	Inverse variance weighted	5	-0.0699592	0.0275962	-0.124048	-0.0158706	0.0112415	5.38114	1.90898	4	0.752495	0	LOE
NEDD9	child_BMI_5year_ALSPAC	Inverse variance weighted	6	-0.0866607	0.0383631	-0.161852	-0.0114691	0.0238858	4.84757	1.15902	5	0.948748	0
NEDD9	child_BMI_6year_ALSPAC	Inverse variance weighted	5	0.0225102	0.0563759	-0.0879864	0.133007	0.68968	5.31508	7.0995	4	0.130723	43.658
NEDD9	child_BMI_7year_ALSPAC	Inverse variance weighted	6	0.0274956	0.041	-0.0528644	0.107856	0.50246	7.03501	6.33165	5	0.275272	21.0316
NEDD9	child_BMI_8year_ALSPAC	Inverse variance weighted	6	-0.0449207	0.0650427	-0.172404	0.082563	0.489796	8.12531	6.91523	5	0.227022	27.6958
NEDD9	child_BMI_10year_ALSPAC	Inverse variance weighted	11	-0.0507668	0.0377419	-0.124741	0.0232074	0.178592	10.4682	9.36891	10	0.497487	0
NEDD9	child_BMI_12year_ALSPAC	Inverse variance weighted	10	-0.0284069	0.0408714	-0.108515	0.051701	0.487035	9.47495	10.0491	9	0.346525	10.4397
NEDD9	child_BMI_14year_ALSPAC	Inverse variance weighted	8	-0.0303916	0.0386807	-0.106206	0.0454225	0.43204	10.6017	7.31831	7	0.396507	4.34947
NEDD9	child_BMI_15year_ALSPAC	Inverse variance weighted	8	0.00439718	0.04999	-0.0935832	0.102378	0.929908	9.07494	11.7923	7	0.107599	40.6393
NEDD9	child_BMI_16year_ALSPAC	Inverse variance weighted	7	-0.03506	0.0385189	-0.110557	0.0404371	0.362716	9.48801	2.8648	6	0.825615	0
NEDD9	child_BMI_17year_ALSPAC	Inverse variance weighted	7	-0.0373562	0.0436526	-0.122915	0.0482029	0.39213	7.96677	3.22328	6	0.780347	0
NEDD9	child_BMI_18year_ALSPAC	Inverse variance weighted	9	0.01191	0.0356262	-0.0579175	0.0817374	0.738151	7.71747	8.90406	8	0.350454	10.1534
NPC2	child_BMI_3year_ALSPAC	Inverse variance weighted	5	0.0203593	0.029425	-0.0373137	0.0780323	0.488998	5.38114	5.16871	4	0.27042	22.6113	GOE
NPC2	child_BMI_5year_ALSPAC	Inverse variance weighted	6	0.0672169	0.0503338	-0.0314373	0.165871	0.181738	4.84757	9.76474	5	0.0821824	48.7954
NPC2	child_BMI_6year_ALSPAC	Inverse variance weighted	5	-0.0176716	0.0607105	-0.136664	0.101321	0.77099	5.31508	9.36851	4	0.0525204	57.3038
NPC2	child_BMI_7year_ALSPAC	Inverse variance weighted	6	0.0173605	0.047683	-0.0760982	0.110819	0.715797	7.03501	9.74488	5	0.0827954	48.691
NPC2	child_BMI_8year_ALSPAC	Inverse variance weighted	6	0.232385	0.0828983	0.069904	0.394865	0.00505905	8.12531	12.7804	5	0.0255262	60.8775
NPC2	child_BMI_10year_ALSPAC	Inverse variance weighted	11	0.16702	0.0446826	0.0794422	0.254598	0.000185549	10.4682	15.9453	10	0.101209	37.2855
NPC2	child_BMI_12year_ALSPAC	Inverse variance weighted	10	0.151193	0.0541966	0.0449676	0.257418	0.00527548	9.47495	20.1059	9	0.0172699	55.2371
NPC2	child_BMI_14year_ALSPAC	Inverse variance weighted	8	0.184513	0.0407955	0.104554	0.264472	6.1005e-06	10.6017	9.26328	7	0.234303	24.4328
NPC2	child_BMI_15year_ALSPAC	Inverse variance weighted	8	0.144099	0.0701507	0.00660386	0.281594	0.0399623	9.07494	26.4046	7	0.000426333	73.4894
NPC2	child_BMI_16year_ALSPAC	Inverse variance weighted	7	0.1699	0.0526042	0.0667956	0.273004	0.00123887	9.48801	12.7201	6	0.0477025	52.8306
NPC2	child_BMI_17year_ALSPAC	Inverse variance weighted	7	0.186567	0.0583753	0.0721509	0.300982	0.00139356	7.96677	12.2066	6	0.0575155	50.8462
NPC2	child_BMI_18year_ALSPAC	Inverse variance weighted	9	0.140458	0.046217	0.0498731	0.231044	0.0023728	7.71747	17.0455	8	0.0296392	53.0667
NPPC	child_BMI_3year_ALSPAC	Inverse variance weighted	5	-0.0164018	0.0238199	-0.0630889	0.0302853	0.491091	5.38114	3.2229	4	0.52124	0	GOE
NPPC	child_BMI_5year_ALSPAC	Inverse variance weighted	6	-0.047525	0.037927	-0.121862	0.026812	0.210182	4.84757	6.55575	5	0.255831	23.731
NPPC	child_BMI_6year_ALSPAC	Inverse variance weighted	5	0.0403738	0.0364937	-0.0311538	0.111901	0.268587	5.31508	3.01048	4	0.556073	0
NPPC	child_BMI_7year_ALSPAC	Inverse variance weighted	6	-0.0135418	0.0356094	-0.0833363	0.0562526	0.703731	7.03501	6.41614	5	0.267805	22.0715
NPPC	child_BMI_8year_ALSPAC	Inverse variance weighted	6	-0.165373	0.0600028	-0.282979	-0.0477679	0.00584959	8.12531	7.90952	5	0.161293	36.7851
NPPC	child_BMI_10year_ALSPAC	Inverse variance weighted	11	-0.120409	0.0370336	-0.192995	-0.0478232	0.00114859	10.4682	12.9328	10	0.227452	22.6774
NPPC	child_BMI_12year_ALSPAC	Inverse variance weighted	10	-0.113558	0.0360301	-0.184177	-0.0429393	0.0016229	9.47495	10.4944	9	0.31196	14.2401
NPPC	child_BMI_14year_ALSPAC	Inverse variance weighted	8	-0.104775	0.0386005	-0.180432	-0.0291184	0.00664057	10.6017	9.79132	7	0.200711	28.5081
NPPC	child_BMI_15year_ALSPAC	Inverse variance weighted	8	-0.123542	0.034334	-0.190837	-0.0562472	0.000320385	9.07494	7.46623	7	0.382	6.24449
NPPC	child_BMI_16year_ALSPAC	Inverse variance weighted	7	-0.10914	0.0332429	-0.174296	-0.0439839	0.0010267	9.48801	5.72737	6	0.454413	0
NPPC	child_BMI_17year_ALSPAC	Inverse variance weighted	7	-0.11346	0.0376601	-0.187274	-0.0396461	0.00258906	7.96677	3.7834	6	0.705961	0
NPPC	child_BMI_18year_ALSPAC	Inverse variance weighted	9	-0.0999044	0.037432	-0.173271	-0.0265377	0.00760867	7.71747	13.2038	8	0.105028	39.4112
NT5C1A	child_BMI_3year_ALSPAC	Inverse variance weighted	5	0.0102809	0.0254106	-0.0395239	0.0600858	0.685778	5.38114	3.69611	4	0.448692	0	GOE
NT5C1A	child_BMI_5year_ALSPAC	Inverse variance weighted	6	0.0318634	0.0466617	-0.0595936	0.12332	0.494696	4.84757	8.72342	5	0.120618	42.683
NT5C1A	child_BMI_6year_ALSPAC	Inverse variance weighted	5	0.0524603	0.0423763	-0.0305972	0.135518	0.21573	5.31508	4.70966	4	0.318406	15.0681
NT5C1A	child_BMI_7year_ALSPAC	Inverse variance weighted	6	0.00728669	0.0402977	-0.0716967	0.0862701	0.856507	7.03501	7.19118	5	0.206806	30.4703
NT5C1A	child_BMI_8year_ALSPAC	Inverse variance weighted	6	0.168412	0.0651381	0.040741	0.296083	0.00972504	8.12531	8.18703	5	0.146225	38.9278
NT5C1A	child_BMI_10year_ALSPAC	Inverse variance weighted	11	0.128645	0.0347406	0.0605529	0.196736	0.000213064	10.4682	8.8145	10	0.549795	0
NT5C1A	child_BMI_12year_ALSPAC	Inverse variance weighted	10	0.12296	0.0406276	0.0433299	0.20259	0.00247391	9.47495	11.725	9	0.229261	23.2409
NT5C1A	child_BMI_14year_ALSPAC	Inverse variance weighted	8	0.125441	0.0360998	0.0546859	0.196197	0.000511134	10.6017	7.52353	7	0.376475	6.95851
NT5C1A	child_BMI_15year_ALSPAC	Inverse variance weighted	8	0.11189	0.0462104	0.0213178	0.202462	0.0154643	9.07494	11.8805	7	0.104557	41.0801
NT5C1A	child_BMI_16year_ALSPAC	Inverse variance weighted	7	0.139147	0.0372562	0.0661251	0.212169	0.000187808	9.48801	6.6214	6	0.357282	9.38478
NT5C1A	child_BMI_17year_ALSPAC	Inverse variance weighted	7	0.114863	0.0504531	0.0159747	0.213751	0.0228086	7.96677	9.45725	6	0.149448	36.5566
NT5C1A	child_BMI_18year_ALSPAC	Inverse variance weighted	9	0.0856696	0.0373488	0.012466	0.158873	0.0218036	7.71747	11.5441	8	0.172735	30.7003
PCOLCE	child_BMI_3year_ALSPAC	Inverse variance weighted	5	0.0225085	0.0546048	-0.0845169	0.129534	0.680187	5.38114	6.96522	4	0.137738	42.5718	GOE
PCOLCE	child_BMI_5year_ALSPAC	Inverse variance weighted	6	0.0150332	0.0771985	-0.136276	0.166342	0.845601	4.84757	8.97812	5	0.10994	44.3091
PCOLCE	child_BMI_6year_ALSPAC	Inverse variance weighted	5	-0.0525568	0.0980664	-0.244767	0.139653	0.592006	5.31508	9.44625	4	0.0508634	57.6552
PCOLCE	child_BMI_7year_ALSPAC	Inverse variance weighted	6	0.0352767	0.0548936	-0.0723148	0.142868	0.520459	7.03501	4.28687	5	0.508896	0
PCOLCE	child_BMI_8year_ALSPAC	Inverse variance weighted	6	0.236188	0.0826	0.0742918	0.398084	0.0042442	8.12531	3.76986	5	0.583004	0
PCOLCE	child_BMI_10year_ALSPAC	Inverse variance weighted	11	0.19707	0.0565183	0.0862939	0.307846	0.000488777	10.4682	7.57864	10	0.669919	0
PCOLCE	child_BMI_12year_ALSPAC	Inverse variance weighted	10	0.191717	0.0597892	0.0745298	0.308903	0.0013434	9.47495	9.62793	9	0.381437	6.52193
PCOLCE	child_BMI_14year_ALSPAC	Inverse variance weighted	8	0.162553	0.0566634	0.0514924	0.273613	0.00412108	10.6017	4.45905	7	0.725643	0
PCOLCE	child_BMI_15year_ALSPAC	Inverse variance weighted	8	0.154929	0.0644435	0.0286195	0.281238	0.0162122	9.07494	8.67144	7	0.277114	19.2752
PCOLCE	child_BMI_16year_ALSPAC	Inverse variance weighted	7	0.200888	0.0578859	0.0874316	0.314345	0.00051966	9.48801	3.89414	6	0.691	0
PCOLCE	child_BMI_17year_ALSPAC	Inverse variance weighted	7	0.199285	0.0722877	0.0576009	0.340969	0.00583649	7.96677	7.33601	6	0.290887	18.2117
PCOLCE	child_BMI_18year_ALSPAC	Inverse variance weighted	9	0.188673	0.0507589	0.0891851	0.28816	0.000201575	7.71747	4.85534	8	0.772919	0
PGLYRP1	child_BMI_3year_ALSPAC	Inverse variance weighted	5	0.0254021	0.0284271	-0.0303151	0.0811192	0.371543	5.38114	4.68839	4	0.32079	14.6829	GOE
PGLYRP1	child_BMI_5year_ALSPAC	Inverse variance weighted	6	0.0924646	0.0592082	-0.0235835	0.208513	0.118362	4.84757	13.1228	5	0.0222546	61.8984
PGLYRP1	child_BMI_6year_ALSPAC	Inverse variance weighted	5	-0.0290141	0.0402486	-0.107901	0.0498731	0.470988	5.31508	0.846853	4	0.932059	0
PGLYRP1	child_BMI_7year_ALSPAC	Inverse variance weighted	6	0.0632965	0.0623087	-0.0588286	0.185422	0.309699	7.03501	16.1432	5	0.00644688	69.0272
PGLYRP1	child_BMI_8year_ALSPAC	Inverse variance weighted	6	0.195731	0.0764334	0.0459211	0.34554	0.0104432	8.12531	10.535	5	0.0614205	52.5391
PGLYRP1	child_BMI_10year_ALSPAC	Inverse variance weighted	11	0.139807	0.0416377	0.0581973	0.221417	0.000785919	10.4682	13.4296	10	0.200634	25.5376
PGLYRP1	child_BMI_12year_ALSPAC	Inverse variance weighted	10	0.129053	0.0480847	0.0348067	0.223299	0.00727773	9.47495	15.3619	9	0.0814631	41.4135
PGLYRP1	child_BMI_14year_ALSPAC	Inverse variance weighted	8	0.14763	0.0437839	0.0618134	0.233446	0.000746834	10.6017	10.3507	7	0.169553	32.372
PGLYRP1	child_BMI_15year_ALSPAC	Inverse variance weighted	8	0.124534	0.0527472	0.0211491	0.227918	0.0182281	9.07494	14.4837	7	0.043217	51.6699
PGLYRP1	child_BMI_16year_ALSPAC	Inverse variance weighted	7	0.145855	0.04406	0.0594975	0.232213	0.000931709	9.48801	8.64794	6	0.194367	30.6193
PGLYRP1	child_BMI_17year_ALSPAC	Inverse variance weighted	7	0.132245	0.0579738	0.0186166	0.245874	0.0225413	7.96677	11.6807	6	0.0694819	48.6334
PGLYRP1	child_BMI_18year_ALSPAC	Inverse variance weighted	9	0.102415	0.04613	0.012	0.19283	0.0264096	7.71747	16.4659	8	0.0361768	51.4148
PLA2G7	child_BMI_3year_ALSPAC	Inverse variance weighted	5	-0.02275	0.0256297	-0.0729843	0.0274842	0.374733	5.38114	2.4943	4	0.645657	0	GOE
PLA2G7	child_BMI_5year_ALSPAC	Inverse variance weighted	6	-0.0451117	0.0412717	-0.126004	0.0357808	0.274375	4.84757	6.69469	5	0.244355	25.3139
PLA2G7	child_BMI_6year_ALSPAC	Inverse variance weighted	5	-0.0561259	0.0464178	-0.147105	0.034853	0.226606	5.31508	5.57917	4	0.232857	28.3048
PLA2G7	child_BMI_7year_ALSPAC	Inverse variance weighted	6	-0.08252	0.0361228	-0.153321	-0.0117193	0.0223464	7.03501	5.69057	5	0.337501	12.1354
PLA2G7	child_BMI_8year_ALSPAC	Inverse variance weighted	6	-0.142942	0.0514319	-0.243748	-0.042135	0.00544866	8.12531	1.06225	5	0.957391	0
PLA2G7	child_BMI_10year_ALSPAC	Inverse variance weighted	11	-0.0977023	0.035104	-0.166506	-0.0288985	0.00538213	10.4682	3.60831	10	0.963292	0
PLA2G7	child_BMI_12year_ALSPAC	Inverse variance weighted	10	-0.103991	0.0359659	-0.174484	-0.0334975	0.00383567	9.47495	3.03503	9	0.96289	0
PLA2G7	child_BMI_14year_ALSPAC	Inverse variance weighted	8	-0.099968	0.0351775	-0.168916	-0.03102	0.00448577	10.6017	3.18089	7	0.86778	0
PLA2G7	child_BMI_15year_ALSPAC	Inverse variance weighted	8	-0.0590742	0.0358144	-0.12927	0.011122	0.0990544	9.07494	6.86812	7	0.44274	0
PLA2G7	child_BMI_16year_ALSPAC	Inverse variance weighted	7	-0.0910246	0.0358299	-0.161251	-0.0207981	0.0110704	9.48801	1.62377	6	0.950853	0
PLA2G7	child_BMI_17year_ALSPAC	Inverse variance weighted	7	-0.098762	0.0406065	-0.178351	-0.0191732	0.0150087	7.96677	3.08031	6	0.798702	0
PLA2G7	child_BMI_18year_ALSPAC	Inverse variance weighted	9	-0.071438	0.0314162	-0.133014	-0.00986231	0.0229705	7.71747	2.95369	8	0.93723	0
PON3	child_BMI_3year_ALSPAC	Inverse variance weighted	5	-0.0532626	0.0273272	-0.106824	0.000298729	0.0512873	5.38114	4.62624	4	0.327841	13.5366	GOE
PON3	child_BMI_5year_ALSPAC	Inverse variance weighted	6	0.0488783	0.0995554	-0.14625	0.244007	0.623451	4.84757	39.6871	5	1.72684e-07	87.4014
PON3	child_BMI_6year_ALSPAC	Inverse variance weighted	5	-0.129239	0.106424	-0.337829	0.0793513	0.224602	5.31508	30.1626	4	4.53512e-06	86.7386
PON3	child_BMI_7year_ALSPAC	Inverse variance weighted	6	-0.0409167	0.037735	-0.114877	0.0330438	0.278224	7.03501	6.42439	5	0.267085	22.1716
PON3	child_BMI_8year_ALSPAC	Inverse variance weighted	6	-0.180332	0.0886618	-0.354109	-0.00655464	0.0419588	8.12531	15.3739	5	0.00887858	67.4774
PON3	child_BMI_10year_ALSPAC	Inverse variance weighted	11	-0.115632	0.0523272	-0.218194	-0.0130711	0.0271194	10.4682	23.0042	10	0.010731	56.5297
PON3	child_BMI_12year_ALSPAC	Inverse variance weighted	10	-0.167263	0.0773725	-0.318914	-0.0156133	0.030634	9.47495	42.9208	9	2.22892e-06	79.0312
PON3	child_BMI_14year_ALSPAC	Inverse variance weighted	8	-0.129485	0.058317	-0.243787	-0.0151839	0.0263938	10.6017	19.9023	7	0.00578453	64.8283
PON3	child_BMI_15year_ALSPAC	Inverse variance weighted	8	-0.0961388	0.0641659	-0.221904	0.0296264	0.134059	9.07494	23.1317	7	0.00161689	69.7385
PON3	child_BMI_16year_ALSPAC	Inverse variance weighted	7	-0.168588	0.0864187	-0.337969	0.000792718	0.0510776	9.48801	35.96	6	2.80642e-06	83.3148
PON3	child_BMI_17year_ALSPAC	Inverse variance weighted	7	-0.102057	0.0762018	-0.251413	0.0472986	0.180473	7.96677	21.8526	6	0.00128763	72.5433
PON3	child_BMI_18year_ALSPAC	Inverse variance weighted	9	-0.0557003	0.0600741	-0.173445	0.0620449	0.353826	7.71747	30.3037	8	0.000186772	73.6006
POSTN	child_BMI_3year_ALSPAC	Inverse variance weighted	5	-0.0360276	0.0261142	-0.0872115	0.0151563	0.167705	5.38114	3.45925	4	0.484102	0	GOE
POSTN	child_BMI_5year_ALSPAC	Inverse variance weighted	6	-0.0395961	0.0784671	-0.193392	0.114199	0.613825	4.84757	23.2595	5	0.000301109	78.5034
POSTN	child_BMI_6year_ALSPAC	Inverse variance weighted	5	0.0144147	0.0866732	-0.155465	0.184294	0.867912	5.31508	18.8331	4	0.000847573	78.7607
POSTN	child_BMI_7year_ALSPAC	Inverse variance weighted	6	-0.00907979	0.0803874	-0.166639	0.148479	0.91007	7.03501	27.339	5	4.8994e-05	81.7111
POSTN	child_BMI_8year_ALSPAC	Inverse variance weighted	6	-0.18568	0.063336	-0.309819	-0.0615418	0.00337143	8.12531	7.33204	5	0.197094	31.8061
POSTN	child_BMI_10year_ALSPAC	Inverse variance weighted	11	-0.121781	0.0420334	-0.204167	-0.0393958	0.00376448	10.4682	13.8756	10	0.17874	27.9312
POSTN	child_BMI_12year_ALSPAC	Inverse variance weighted	10	-0.156289	0.0497997	-0.253896	-0.0586812	0.00169904	9.47495	16.7174	9	0.053329	46.164
POSTN	child_BMI_14year_ALSPAC	Inverse variance weighted	8	-0.132228	0.0427586	-0.216035	-0.0484212	0.00198525	10.6017	9.99859	7	0.188653	29.9901
POSTN	child_BMI_15year_ALSPAC	Inverse variance weighted	8	-0.134438	0.0469954	-0.226549	-0.042327	0.00422756	9.07494	11.6669	7	0.112061	40.001
POSTN	child_BMI_16year_ALSPAC	Inverse variance weighted	7	-0.150171	0.0569138	-0.261722	-0.0386201	0.00832563	9.48801	14.6273	6	0.0233618	58.9809
POSTN	child_BMI_17year_ALSPAC	Inverse variance weighted	7	-0.169573	0.0510671	-0.269664	-0.0694811	0.000898287	7.96677	9.20824	6	0.162201	34.841
POSTN	child_BMI_18year_ALSPAC	Inverse variance weighted	9	-0.060504	0.0508324	-0.160135	0.0391274	0.233942	7.71747	20.3002	8	0.00925793	60.5916
PROK1	child_BMI_3year_ALSPAC	Inverse variance weighted	5	-0.0168273	0.0190674	-0.0541995	0.0205449	0.377499	5.38114	1.53055	4	0.821217	0	GOE
PROK1	child_BMI_5year_ALSPAC	Inverse variance weighted	6	0.0374204	0.0296223	-0.0206392	0.0954801	0.206498	4.84757	6.54356	5	0.256858	23.589
PROK1	child_BMI_6year_ALSPAC	Inverse variance weighted	5	-0.000319483	0.0388649	-0.0764947	0.0758557	0.993441	5.31508	7.29593	4	0.121052	45.1749
PROK1	child_BMI_7year_ALSPAC	Inverse variance weighted	6	-0.0176025	0.0248831	-0.0663734	0.0311684	0.479312	7.03501	4.08267	5	0.537576	0
PROK1	child_BMI_8year_ALSPAC	Inverse variance weighted	6	-0.0853412	0.0377231	-0.159279	-0.011404	0.0236784	8.12531	3.82477	5	0.57491	0
PROK1	child_BMI_10year_ALSPAC	Inverse variance weighted	11	-0.0583808	0.0258002	-0.108949	-0.00781245	0.0236477	10.4682	6.41401	10	0.779364	0
PROK1	child_BMI_12year_ALSPAC	Inverse variance weighted	10	-0.0666572	0.0264292	-0.118458	-0.014856	0.0116655	9.47495	7.32281	9	0.603549	0
PROK1	child_BMI_14year_ALSPAC	Inverse variance weighted	8	-0.0564342	0.0260087	-0.107411	-0.00545713	0.0300205	10.6017	5.3926	7	0.612168	0
PROK1	child_BMI_15year_ALSPAC	Inverse variance weighted	8	-0.0527815	0.0267481	-0.105208	-0.000355276	0.0484634	9.07494	7.09219	7	0.419345	1.29989
PROK1	child_BMI_16year_ALSPAC	Inverse variance weighted	7	-0.0564845	0.0267453	-0.108905	-0.00406369	0.0346916	9.48801	6.17365	6	0.404022	2.81276
PROK1	child_BMI_17year_ALSPAC	Inverse variance weighted	7	-0.0714904	0.030172	-0.130628	-0.0123532	0.0178157	7.96677	2.84731	6	0.827753	0
PROK1	child_BMI_18year_ALSPAC	Inverse variance weighted	9	-0.0518446	0.0233336	-0.0975784	-0.0061108	0.0262908	7.71747	6.07346	8	0.639004	0
PRRT3	child_BMI_3year_ALSPAC	Inverse variance weighted	5	-0.00837088	0.0268196	-0.0609373	0.0441955	0.754951	5.38114	3.74963	4	0.440949	0	GOE
PRRT3	child_BMI_5year_ALSPAC	Inverse variance weighted	6	-0.00188098	0.0648946	-0.129074	0.125312	0.976876	4.84757	15.1428	5	0.00976913	66.9811
PRRT3	child_BMI_6year_ALSPAC	Inverse variance weighted	5	-0.0226118	0.0972561	-0.213234	0.16801	0.816152	5.31508	22.4169	4	0.000165533	82.1564
PRRT3	child_BMI_7year_ALSPAC	Inverse variance weighted	6	-0.0595283	0.0353826	-0.128878	0.00982167	0.0924883	7.03501	3.32032	5	0.650733	0
PRRT3	child_BMI_8year_ALSPAC	Inverse variance weighted	6	-0.183116	0.0866989	-0.353045	-0.0131857	0.0346791	8.12531	13.0218	5	0.0231756	61.6028
PRRT3	child_BMI_10year_ALSPAC	Inverse variance weighted	11	-0.143563	0.0444074	-0.230601	-0.0565241	0.00122561	10.4682	14.6582	10	0.14503	31.7787
PRRT3	child_BMI_12year_ALSPAC	Inverse variance weighted	10	-0.17342	0.0483798	-0.268245	-0.078596	0.000337643	9.47495	14.9161	9	0.0932652	39.6627
PRRT3	child_BMI_14year_ALSPAC	Inverse variance weighted	8	-0.146722	0.0479299	-0.240665	-0.0527796	0.00220465	10.6017	11.8962	7	0.104023	41.1578
PRRT3	child_BMI_15year_ALSPAC	Inverse variance weighted	8	-0.139571	0.0554002	-0.248155	-0.0309864	0.0117582	9.07494	15.3225	7	0.0320809	54.3155
PRRT3	child_BMI_16year_ALSPAC	Inverse variance weighted	7	-0.134906	0.068462	-0.269091	-0.000720009	0.0487792	9.48801	20.0597	6	0.00270242	70.0893
PRRT3	child_BMI_17year_ALSPAC	Inverse variance weighted	7	-0.188618	0.042428	-0.271777	-0.105459	8.7645e-06	7.96677	4.80657	6	0.568851	0
PRRT3	child_BMI_18year_ALSPAC	Inverse variance weighted	9	-0.0704538	0.0531846	-0.174696	0.0337881	0.18527	7.71747	21.003	8	0.00713954	61.9101
PRTN3	child_BMI_3year_ALSPAC	Inverse variance weighted	5	0.00762715	0.0280635	-0.0473774	0.0626317	0.78579	5.38114	4.84649	4	0.303414	17.4661	GOE
PRTN3	child_BMI_5year_ALSPAC	Inverse variance weighted	6	0.084578	0.050452	-0.0143079	0.183464	0.0936588	4.84757	10.1312	5	0.0716029	50.6473
PRTN3	child_BMI_6year_ALSPAC	Inverse variance weighted	5	-0.00382031	0.0439557	-0.0899736	0.0823329	0.930741	5.31508	5.06053	4	0.281143	20.9569
PRTN3	child_BMI_7year_ALSPAC	Inverse variance weighted	6	0.0567236	0.0494627	-0.0402233	0.153671	0.251466	7.03501	10.8029	5	0.05543	53.7163
PRTN3	child_BMI_8year_ALSPAC	Inverse variance weighted	6	0.194824	0.0510646	0.0947374	0.29491	0.000136047	8.12531	3.93478	5	0.558843	0
PRTN3	child_BMI_10year_ALSPAC	Inverse variance weighted	11	0.119356	0.0348509	0.0510487	0.187664	0.000615307	10.4682	7.96282	10	0.632469	0
PRTN3	child_BMI_12year_ALSPAC	Inverse variance weighted	10	0.110693	0.0381861	0.0358482	0.185538	0.00374621	9.47495	10.2969	9	0.32699	12.5949
PRTN3	child_BMI_14year_ALSPAC	Inverse variance weighted	8	0.129464	0.0349274	0.0610061	0.197922	0.000210018	10.6017	5.28773	7	0.624895	0
PRTN3	child_BMI_15year_ALSPAC	Inverse variance weighted	8	0.105368	0.0495394	0.00827096	0.202465	0.0334236	9.07494	13.5611	7	0.0595614	48.3818
PRTN3	child_BMI_16year_ALSPAC	Inverse variance weighted	7	0.106789	0.0466363	0.0153819	0.198196	0.0220313	9.48801	10.2916	6	0.112897	41.7001
PRTN3	child_BMI_17year_ALSPAC	Inverse variance weighted	7	0.120626	0.0426319	0.0370674	0.204185	0.00466243	7.96677	6.70364	6	0.349126	10.4964
PRTN3	child_BMI_18year_ALSPAC	Inverse variance weighted	9	0.0777443	0.0405158	-0.00166658	0.157155	0.0550013	7.71747	13.4873	8	0.0961455	40.6852
PTPRM	child_BMI_3year_ALSPAC	Inverse variance weighted	5	-0.00559819	0.0232046	-0.0510792	0.0398828	0.809359	5.38114	3.17621	4	0.528782	0	GOE
PTPRM	child_BMI_5year_ALSPAC	Inverse variance weighted	6	0.0392608	0.0431952	-0.0454018	0.123923	0.363395	4.84757	8.96716	5	0.110381	44.241
PTPRM	child_BMI_6year_ALSPAC	Inverse variance weighted	5	0.0742485	0.0437007	-0.0114048	0.159902	0.0893147	5.31508	6.03124	4	0.196827	33.6787
PTPRM	child_BMI_7year_ALSPAC	Inverse variance weighted	6	0.124958	0.0437524	0.0392036	0.210713	0.00428969	7.03501	9.94819	5	0.0767165	49.7396
PTPRM	child_BMI_8year_ALSPAC	Inverse variance weighted	6	0.140134	0.0464879	0.0490177	0.23125	0.00257473	8.12531	2.25872	5	0.81231	0
PTPRM	child_BMI_10year_ALSPAC	Inverse variance weighted	11	0.102237	0.0317302	0.0400455	0.164428	0.00127272	10.4682	6.27494	10	0.79166	0
PTPRM	child_BMI_12year_ALSPAC	Inverse variance weighted	10	0.0882515	0.0325129	0.0245261	0.151977	0.00664064	9.47495	8.8508	9	0.45116	0
PTPRM	child_BMI_14year_ALSPAC	Inverse variance weighted	8	0.104724	0.0318011	0.0423941	0.167054	0.000990889	10.6017	3.24272	7	0.861678	0
PTPRM	child_BMI_15year_ALSPAC	Inverse variance weighted	8	0.0788062	0.0336711	0.0128109	0.144802	0.0192594	9.07494	7.56552	7	0.372458	7.47496
PTPRM	child_BMI_16year_ALSPAC	Inverse variance weighted	7	0.0536431	0.0363412	-0.0175857	0.124872	0.139918	9.48801	7.55502	6	0.272548	20.5827
PTPRM	child_BMI_17year_ALSPAC	Inverse variance weighted	7	0.0877432	0.0392753	0.0107637	0.164723	0.0254793	7.96677	6.871	6	0.332942	12.6765
PTPRM	child_BMI_18year_ALSPAC	Inverse variance weighted	9	0.0655598	0.028397	0.00990164	0.121218	0.020961	7.71747	7.0531	8	0.530915	0
PTPRR	child_BMI_3year_ALSPAC	Inverse variance weighted	5	-0.0291959	0.0363673	-0.100476	0.0420841	0.422088	5.38114	7.50648	4	0.111424	46.7127	GOE
PTPRR	child_BMI_5year_ALSPAC	Inverse variance weighted	6	-0.0486838	0.0406527	-0.128363	0.0309956	0.231091	4.84757	6.06516	5	0.29993	17.5619
PTPRR	child_BMI_6year_ALSPAC	Inverse variance weighted	5	0.00852275	0.0571657	-0.103522	0.120567	0.881484	5.31508	7.88642	4	0.0958283	49.2799
PTPRR	child_BMI_7year_ALSPAC	Inverse variance weighted	6	-0.048544	0.0350538	-0.117249	0.0201614	0.1661	7.03501	1.97366	5	0.852778	0
PTPRR	child_BMI_8year_ALSPAC	Inverse variance weighted	6	-0.181594	0.0567615	-0.292846	-0.0703412	0.00137789	8.12531	5.69514	5	0.337022	12.2058
PTPRR	child_BMI_10year_ALSPAC	Inverse variance weighted	11	-0.170605	0.036294	-0.241741	-0.0994682	2.59372e-06	10.4682	5.80112	10	0.831687	0
PTPRR	child_BMI_12year_ALSPAC	Inverse variance weighted	10	-0.147296	0.0371882	-0.220185	-0.0744068	7.46932e-05	9.47495	7.96101	9	0.53808	0
PTPRR	child_BMI_14year_ALSPAC	Inverse variance weighted	8	-0.145148	0.0363804	-0.216453	-0.0738423	6.61492e-05	10.6017	5.11476	7	0.64596	0
PTPRR	child_BMI_15year_ALSPAC	Inverse variance weighted	8	-0.132244	0.0370591	-0.20488	-0.0596079	0.000359095	9.07494	5.61569	7	0.585269	0
PTPRR	child_BMI_16year_ALSPAC	Inverse variance weighted	7	-0.114257	0.0495289	-0.211334	-0.0171807	0.0210613	9.48801	10.7215	6	0.0973764	44.0374
PTPRR	child_BMI_17year_ALSPAC	Inverse variance weighted	7	-0.136136	0.0493171	-0.232797	-0.039474	0.00577285	7.96677	8.27999	6	0.2183	27.5362
PTPRR	child_BMI_18year_ALSPAC	Inverse variance weighted	9	-0.0883395	0.043221	-0.173053	-0.00362638	0.0409631	7.71747	14.1658	8	0.0775438	43.5261
PTPRZ1	child_BMI_3year_ALSPAC	Inverse variance weighted	5	-0.0289491	0.029915	-0.0875824	0.0296842	0.333188	5.38114	6.19134	4	0.185307	35.3936	GOE
PTPRZ1	child_BMI_5year_ALSPAC	Inverse variance weighted	6	-0.0725154	0.0429876	-0.156771	0.0117402	0.0916241	4.84757	8.27587	5	0.141673	39.5834
PTPRZ1	child_BMI_6year_ALSPAC	Inverse variance weighted	5	-0.0981697	0.0860206	-0.26677	0.0704308	0.253773	5.31508	21.8273	4	0.00021692	81.6744
PTPRZ1	child_BMI_7year_ALSPAC	Inverse variance weighted	6	-0.079127	0.097075	-0.269394	0.11114	0.415008	7.03501	46.9663	5	5.77217e-09	89.3541
PTPRZ1	child_BMI_8year_ALSPAC	Inverse variance weighted	6	-0.13361	0.061854	-0.254844	-0.0123763	0.0307658	8.12531	8.28855	5	0.141034	39.6758
PTPRZ1	child_BMI_10year_ALSPAC	Inverse variance weighted	11	-0.0889836	0.0428374	-0.172945	-0.00502217	0.0377796	10.4682	17.0626	10	0.0729908	41.3922
PTPRZ1	child_BMI_12year_ALSPAC	Inverse variance weighted	10	-0.100925	0.0463512	-0.191773	-0.0100762	0.0294516	9.47495	17.093	9	0.0472786	47.347
PTPRZ1	child_BMI_14year_ALSPAC	Inverse variance weighted	8	-0.107787	0.0380018	-0.18227	-0.0333031	0.00456316	10.6017	9.35578	7	0.228111	25.18
PTPRZ1	child_BMI_15year_ALSPAC	Inverse variance weighted	8	-0.0835403	0.0466312	-0.174937	0.00785695	0.0732117	9.07494	13.5685	7	0.05941	48.41
PTPRZ1	child_BMI_16year_ALSPAC	Inverse variance weighted	7	-0.0378662	0.0628481	-0.161048	0.085316	0.546839	9.48801	21.1298	6	0.00173867	71.604
PTPRZ1	child_BMI_17year_ALSPAC	Inverse variance weighted	7	-0.136316	0.0379462	-0.210691	-0.0619415	0.000327706	7.96677	3.18057	6	0.785867	0
PTPRZ1	child_BMI_18year_ALSPAC	Inverse variance weighted	9	-0.043705	0.0413225	-0.124697	0.0372871	0.290212	7.71747	15.8755	8	0.0441967	49.608
RBFOX3	child_BMI_3year_ALSPAC	Inverse variance weighted	5	0.0238664	0.0363259	-0.0473324	0.0950651	0.511176	5.38114	8.60172	4	0.0718632	53.4977	GOE
RBFOX3	child_BMI_5year_ALSPAC	Inverse variance weighted	6	0.0303515	0.0594367	-0.0861444	0.146847	0.609594	4.84757	14.8711	5	0.0109275	66.3778
RBFOX3	child_BMI_6year_ALSPAC	Inverse variance weighted	5	0.0921643	0.0515019	-0.00877937	0.193108	0.073529	5.31508	7.34413	4	0.118782	45.5347
RBFOX3	child_BMI_7year_ALSPAC	Inverse variance weighted	6	0.0498749	0.0327311	-0.014278	0.114028	0.127564	7.03501	4.06578	5	0.539984	0
RBFOX3	child_BMI_8year_ALSPAC	Inverse variance weighted	6	0.179651	0.0496717	0.0822943	0.277007	0.000298307	8.12531	4.95659	5	0.421201	0
RBFOX3	child_BMI_10year_ALSPAC	Inverse variance weighted	11	0.12546	0.0338954	0.0590252	0.191895	0.000214417	10.4682	7.61969	10	0.66593	0
RBFOX3	child_BMI_12year_ALSPAC	Inverse variance weighted	10	0.118507	0.0347291	0.0504383	0.186576	0.000644088	9.47495	8.62455	9	0.472628	0
RBFOX3	child_BMI_14year_ALSPAC	Inverse variance weighted	8	0.134996	0.0339732	0.0684087	0.201584	7.07924e-05	10.6017	3.91859	7	0.789105	0
RBFOX3	child_BMI_15year_ALSPAC	Inverse variance weighted	8	0.0923597	0.051993	-0.00954665	0.194266	0.0756693	9.07494	15.8064	7	0.0269453	55.7141
RBFOX3	child_BMI_16year_ALSPAC	Inverse variance weighted	7	0.120552	0.0346001	0.0527353	0.188368	0.000493726	9.48801	5.9779	6	0.425671	0
RBFOX3	child_BMI_17year_ALSPAC	Inverse variance weighted	7	0.0894468	0.0459838	-0.000681442	0.179575	0.0517532	7.96677	8.25235	6	0.220192	27.2935
RBFOX3	child_BMI_18year_ALSPAC	Inverse variance weighted	9	0.0974598	0.0310986	0.0365065	0.158413	0.00172502	7.71747	8.40899	8	0.394572	4.8637
RNASE1	child_BMI_3year_ALSPAC	Inverse variance weighted	5	0.0522454	0.0286099	-0.00383003	0.108321	0.0678308	5.38114	4.89466	4	0.298278	18.2783	GOE
RNASE1	child_BMI_5year_ALSPAC	Inverse variance weighted	6	0.0766227	0.0495609	-0.0205167	0.173762	0.122097	4.84757	9.48075	5	0.091358	47.2616
RNASE1	child_BMI_6year_ALSPAC	Inverse variance weighted	5	0.085282	0.0551716	-0.0228543	0.193418	0.122163	5.31508	7.74741	4	0.101282	48.3698
RNASE1	child_BMI_7year_ALSPAC	Inverse variance weighted	6	0.0908343	0.0341297	0.0239401	0.157728	0.00778058	7.03501	1.73079	5	0.884999	0
RNASE1	child_BMI_8year_ALSPAC	Inverse variance weighted	6	0.142498	0.0578044	0.0292019	0.255795	0.0136942	8.12531	6.22725	5	0.28473	19.7078
RNASE1	child_BMI_10year_ALSPAC	Inverse variance weighted	11	0.110784	0.0353387	0.0415201	0.180048	0.00171902	10.4682	8.78096	10	0.55301	0
RNASE1	child_BMI_12year_ALSPAC	Inverse variance weighted	10	0.0953954	0.0383407	0.0202476	0.170543	0.0128428	9.47495	10.0858	9	0.343581	10.766
RNASE1	child_BMI_14year_ALSPAC	Inverse variance weighted	8	0.110758	0.0354231	0.0413288	0.180187	0.0017677	10.6017	5.56612	7	0.591221	0
RNASE1	child_BMI_15year_ALSPAC	Inverse variance weighted	8	0.0565137	0.0551805	-0.0516402	0.164668	0.30576	9.07494	16.3679	7	0.0219597	57.2334
RNASE1	child_BMI_16year_ALSPAC	Inverse variance weighted	7	0.117561	0.0360743	0.0468551	0.188266	0.00111864	9.48801	4.59642	6	0.596514	0
RNASE1	child_BMI_17year_ALSPAC	Inverse variance weighted	7	0.0962523	0.0408863	0.0161152	0.176389	0.0185653	7.96677	4.61868	6	0.593564	0
RNASE1	child_BMI_18year_ALSPAC	Inverse variance weighted	9	0.0747555	0.0375922	0.00107476	0.148436	0.0467465	7.71747	11.3093	8	0.184783	29.2617
RNASE6	child_BMI_3year_ALSPAC	Inverse variance weighted	5	0.0216486	0.0377266	-0.0522955	0.0955926	0.566084	5.38114	9.37967	4	0.0522792	57.3546	GOE
RNASE6	child_BMI_5year_ALSPAC	Inverse variance weighted	6	0.0484083	0.0599487	-0.0690912	0.165908	0.419381	4.84757	15.1089	5	0.00990707	66.9069
RNASE6	child_BMI_6year_ALSPAC	Inverse variance weighted	5	0.118722	0.054662	0.011584	0.225859	0.0298617	5.31508	8.39186	4	0.0782336	52.3348
RNASE6	child_BMI_7year_ALSPAC	Inverse variance weighted	6	0.117582	0.0491122	0.0213216	0.213842	0.0166593	7.03501	11.4261	5	0.0435572	56.2404
RNASE6	child_BMI_8year_ALSPAC	Inverse variance weighted	6	0.243858	0.0570467	0.132046	0.355669	1.9139e-05	8.12531	6.69206	5	0.244568	25.2846
RNASE6	child_BMI_10year_ALSPAC	Inverse variance weighted	11	0.149034	0.0544482	0.0423152	0.255752	0.00619715	10.4682	26.1781	10	0.00350791	61.8001
RNASE6	child_BMI_12year_ALSPAC	Inverse variance weighted	10	0.161902	0.0531943	0.057641	0.266163	0.00233771	9.47495	21.4148	9	0.0109307	57.973
RNASE6	child_BMI_14year_ALSPAC	Inverse variance weighted	8	0.194077	0.0337291	0.127968	0.260186	8.71604e-09	10.6017	5.46559	7	0.603338	0
RNASE6	child_BMI_15year_ALSPAC	Inverse variance weighted	8	0.165377	0.0540717	0.0593962	0.271357	0.00222469	9.07494	17.3352	7	0.0153583	59.6196
RNASE6	child_BMI_16year_ALSPAC	Inverse variance weighted	7	0.166539	0.0380546	0.0919516	0.241126	1.20706e-05	9.48801	7.35987	6	0.288844	18.4769
RNASE6	child_BMI_17year_ALSPAC	Inverse variance weighted	7	0.151989	0.09031	-0.0250189	0.328996	0.0923816	7.96677	32.284	6	1.43939e-05	81.415
RNASE6	child_BMI_18year_ALSPAC	Inverse variance weighted	9	0.133944	0.0469482	0.0419255	0.225963	0.00433064	7.71747	19.4431	8	0.0126613	58.8544
SCARB2	child_BMI_3year_ALSPAC	Inverse variance weighted	5	0.00842658	0.0439238	-0.077664	0.0945172	0.847863	5.38114	12.3337	4	0.0150349	67.5685	GOE
SCARB2	child_BMI_5year_ALSPAC	Inverse variance weighted	6	0.0992731	0.0528796	-0.00437096	0.202917	0.0604713	4.84757	11.5788	5	0.0410376	56.8177
SCARB2	child_BMI_6year_ALSPAC	Inverse variance weighted	5	0.0741179	0.0638581	-0.051044	0.19928	0.245778	5.31508	11.062	4	0.0258762	63.8401
SCARB2	child_BMI_7year_ALSPAC	Inverse variance weighted	6	0.063672	0.0352562	-0.00543019	0.132774	0.0709216	7.03501	5.71064	5	0.335401	12.4441
SCARB2	child_BMI_8year_ALSPAC	Inverse variance weighted	6	0.188462	0.0501846	0.0901	0.286823	0.000173084	8.12531	3.04651	5	0.692815	0
SCARB2	child_BMI_10year_ALSPAC	Inverse variance weighted	11	0.113563	0.0408971	0.0334049	0.193722	0.00548965	10.4682	14.2814	10	0.160539	29.9788
SCARB2	child_BMI_12year_ALSPAC	Inverse variance weighted	10	0.106027	0.0462545	0.0153678	0.196685	0.0218915	9.47495	15.6421	9	0.0747422	42.463
SCARB2	child_BMI_14year_ALSPAC	Inverse variance weighted	8	0.133744	0.034302	0.0665117	0.200976	9.65897e-05	10.6017	6.33118	7	0.501655	0
SCARB2	child_BMI_15year_ALSPAC	Inverse variance weighted	8	0.0829273	0.0518001	-0.018601	0.184455	0.109397	9.07494	15.352	7	0.031743	54.4033
SCARB2	child_BMI_16year_ALSPAC	Inverse variance weighted	7	0.10963	0.039872	0.0314804	0.187779	0.00596797	9.48801	7.82946	6	0.250865	23.3664
SCARB2	child_BMI_17year_ALSPAC	Inverse variance weighted	7	0.0743373	0.0565896	-0.0365784	0.185253	0.188974	7.96677	12.266	6	0.0562908	51.0843
SCARB2	child_BMI_18year_ALSPAC	Inverse variance weighted	9	0.0771107	0.0374804	0.00364902	0.150572	0.0396518	7.71747	11.9593	8	0.153027	33.1067
SEMA3F	child_BMI_3year_ALSPAC	Inverse variance weighted	5	0.0187005	0.0338392	-0.0476243	0.0850253	0.580518	5.38114	6.60369	4	0.158373	39.4278	GOE
SEMA3F	child_BMI_5year_ALSPAC	Inverse variance weighted	6	0.033241	0.0577877	-0.0800229	0.146505	0.565139	4.84757	12.4587	5	0.0290156	59.8673
SEMA3F	child_BMI_6year_ALSPAC	Inverse variance weighted	5	0.00786913	0.0403526	-0.0712219	0.0869602	0.845386	5.31508	2.69418	4	0.610233	0
SEMA3F	child_BMI_7year_ALSPAC	Inverse variance weighted	6	0.0203392	0.0407301	-0.0594918	0.10017	0.617523	7.03501	6.87112	5	0.230403	27.2317
SEMA3F	child_BMI_8year_ALSPAC	Inverse variance weighted	6	0.20932	0.0708931	0.0703693	0.34827	0.00315098	8.12531	9.03096	5	0.107836	44.6349
SEMA3F	child_BMI_10year_ALSPAC	Inverse variance weighted	11	0.162	0.0378083	0.0878962	0.236105	1.82917e-05	10.4682	11.0268	10	0.355431	9.31216
SEMA3F	child_BMI_12year_ALSPAC	Inverse variance weighted	10	0.159891	0.0431484	0.0753198	0.244462	0.000210892	9.47495	12.3108	9	0.19635	26.8935
SEMA3F	child_BMI_14year_ALSPAC	Inverse variance weighted	8	0.177602	0.0360907	0.106865	0.24834	8.61025e-07	10.6017	6.5029	7	0.482401	0
SEMA3F	child_BMI_15year_ALSPAC	Inverse variance weighted	8	0.137556	0.0522815	0.0350844	0.240028	0.00851174	9.07494	14.1582	7	0.048438	50.5587
SEMA3F	child_BMI_16year_ALSPAC	Inverse variance weighted	7	0.143124	0.0429616	0.0589197	0.227329	0.000863949	9.48801	8.19282	6	0.224314	26.7652
SEMA3F	child_BMI_17year_ALSPAC	Inverse variance weighted	7	0.170545	0.0484068	0.0756674	0.265422	0.000426438	7.96677	8.09881	6	0.230953	25.915
SEMA3F	child_BMI_18year_ALSPAC	Inverse variance weighted	9	0.106279	0.0479161	0.0123631	0.200194	0.0265538	7.71747	17.6908	8	0.0236679	54.7788
SEMA4C	child_BMI_3year_ALSPAC	Inverse variance weighted	5	-0.025381	0.0340508	-0.0921205	0.0413585	0.456038	5.38114	6.58581	4	0.159463	39.2634	GOE
SEMA4C	child_BMI_5year_ALSPAC	Inverse variance weighted	6	0.0315911	0.0415364	-0.0498201	0.113002	0.446917	4.84757	6.34381	5	0.274187	21.183
SEMA4C	child_BMI_6year_ALSPAC	Inverse variance weighted	5	0.0937021	0.0423525	0.0106912	0.176713	0.0269367	5.31508	4.34361	4	0.361496	7.91075
SEMA4C	child_BMI_7year_ALSPAC	Inverse variance weighted	6	0.081134	0.0350179	0.0124989	0.149769	0.0205076	7.03501	1.99966	5	0.849192	0
SEMA4C	child_BMI_8year_ALSPAC	Inverse variance weighted	6	0.235322	0.0698834	0.0983508	0.372294	0.000758924	8.12531	8.65043	5	0.123846	42.1994
SEMA4C	child_BMI_10year_ALSPAC	Inverse variance weighted	11	0.12293	0.0511987	0.0225806	0.22328	0.0163486	10.4682	19.9276	10	0.0299452	49.8183
SEMA4C	child_BMI_12year_ALSPAC	Inverse variance weighted	10	0.11951	0.0555844	0.0105644	0.228455	0.0315504	9.47495	20.1313	9	0.0171192	55.2935
SEMA4C	child_BMI_14year_ALSPAC	Inverse variance weighted	8	0.122685	0.0594196	0.00622277	0.239147	0.0389489	10.6017	18.7101	7	0.00914551	62.5871
SEMA4C	child_BMI_15year_ALSPAC	Inverse variance weighted	8	0.0957528	0.0567257	-0.0154295	0.206935	0.0914116	9.07494	16.4369	7	0.0214114	57.4128
SEMA4C	child_BMI_16year_ALSPAC	Inverse variance weighted	7	0.109136	0.0453399	0.0202696	0.198002	0.0160816	9.48801	9.00103	6	0.17352	33.341
SEMA4C	child_BMI_17year_ALSPAC	Inverse variance weighted	7	0.125955	0.0640075	0.000499884	0.251409	0.0490899	7.96677	13.9638	6	0.0300433	57.0317
SEMA4C	child_BMI_18year_ALSPAC	Inverse variance weighted	9	0.075481	0.0484315	-0.0194446	0.170407	0.119112	7.71747	17.8245	8	0.0225811	55.118
SEMA7A	child_BMI_3year_ALSPAC	Inverse variance weighted	5	-0.0351018	0.0329737	-0.0997303	0.0295267	0.287085	5.38114	6.37765	4	0.172665	37.281	GOE
SEMA7A	child_BMI_5year_ALSPAC	Inverse variance weighted	6	0.0219096	0.0459416	-0.0681359	0.111955	0.633432	4.84757	7.99818	5	0.156336	37.4858
SEMA7A	child_BMI_6year_ALSPAC	Inverse variance weighted	5	-0.00688209	0.058208	-0.12097	0.107206	0.905883	5.31508	8.36509	4	0.0790836	52.1822
SEMA7A	child_BMI_7year_ALSPAC	Inverse variance weighted	6	0.0264568	0.0643837	-0.0997353	0.152649	0.681129	7.03501	17.3116	5	0.00394522	71.1176
SEMA7A	child_BMI_8year_ALSPAC	Inverse variance weighted	6	0.146952	0.0523217	0.0444018	0.249503	0.00497528	8.12531	1.25893	5	0.939101	0
SEMA7A	child_BMI_10year_ALSPAC	Inverse variance weighted	11	0.0951637	0.0357012	0.0251892	0.165138	0.0076861	10.4682	5.35198	10	0.86646	0
SEMA7A	child_BMI_12year_ALSPAC	Inverse variance weighted	10	0.0786219	0.0365702	0.0069444	0.150299	0.0315637	9.47495	5.0702	9	0.828146	0
SEMA7A	child_BMI_14year_ALSPAC	Inverse variance weighted	8	0.0825285	0.0357799	0.0124	0.152657	0.0210792	10.6017	4.23002	7	0.752935	0
SEMA7A	child_BMI_15year_ALSPAC	Inverse variance weighted	8	0.0823571	0.0468599	-0.00948839	0.174203	0.0788299	9.07494	11.5721	7	0.115536	39.5099
SEMA7A	child_BMI_16year_ALSPAC	Inverse variance weighted	7	0.0985524	0.0364651	0.0270807	0.170024	0.00687899	9.48801	1.91172	6	0.927636	0
SEMA7A	child_BMI_17year_ALSPAC	Inverse variance weighted	7	0.0948273	0.041284	0.0139106	0.175744	0.0216217	7.96677	4.16153	6	0.654827	0
SEMA7A	child_BMI_18year_ALSPAC	Inverse variance weighted	9	0.0742183	0.0319512	0.011594	0.136843	0.0201863	7.71747	3.82218	8	0.8728	0
SERPINA9	child_BMI_3year_ALSPAC	Inverse variance weighted	5	0.0229898	0.0313524	-0.038461	0.0844405	0.463394	5.38114	6.86478	4	0.143209	41.7316	GOE
SERPINA9	child_BMI_5year_ALSPAC	Inverse variance weighted	6	-0.0189188	0.0707359	-0.157561	0.119724	0.789118	4.84757	21.9047	5	0.000545903	77.1738
SERPINA9	child_BMI_6year_ALSPAC	Inverse variance weighted	5	0.090028	0.0733634	-0.0537643	0.23382	0.219766	5.31508	16.009	4	0.00300706	75.0141
SERPINA9	child_BMI_7year_ALSPAC	Inverse variance weighted	6	0.0705041	0.0315737	0.00861959	0.132389	0.025549	7.03501	1.73756	5	0.884135	0
SERPINA9	child_BMI_8year_ALSPAC	Inverse variance weighted	6	0.106404	0.0479444	0.0124331	0.200375	0.0264647	8.12531	3.19909	5	0.669323	0
SERPINA9	child_BMI_10year_ALSPAC	Inverse variance weighted	11	0.0838578	0.0327236	0.0197196	0.147996	0.0103888	10.4682	6.66311	10	0.75682	0
SERPINA9	child_BMI_12year_ALSPAC	Inverse variance weighted	10	0.0912459	0.0451822	0.00268887	0.179803	0.0434341	9.47495	16.3405	9	0.0601024	44.9222
SERPINA9	child_BMI_14year_ALSPAC	Inverse variance weighted	8	0.0838259	0.0327955	0.0195467	0.148105	0.0105878	10.6017	2.56293	7	0.922284	0
SERPINA9	child_BMI_15year_ALSPAC	Inverse variance weighted	8	0.0800831	0.0333978	0.0146234	0.145543	0.0164914	9.07494	2.84935	7	0.89858	0
SERPINA9	child_BMI_16year_ALSPAC	Inverse variance weighted	7	0.108025	0.052391	0.00533848	0.210711	0.0392176	9.48801	14.7603	6	0.0222051	59.3505
SERPINA9	child_BMI_17year_ALSPAC	Inverse variance weighted	7	0.0461289	0.037859	-0.0280748	0.120333	0.223057	7.96677	3.95991	6	0.682102	0
SERPINA9	child_BMI_18year_ALSPAC	Inverse variance weighted	9	0.0586539	0.0311159	-0.00233316	0.119641	0.0594276	7.71747	9.03726	8	0.339163	11.4776
SETMAR	child_BMI_3year_ALSPAC	Inverse variance weighted	5	-0.0233157	0.0404635	-0.102624	0.0559928	0.564469	5.38114	9.86334	4	0.0427937	59.4458	GOE
SETMAR	child_BMI_5year_ALSPAC	Inverse variance weighted	6	0.0121846	0.0396715	-0.0655715	0.0899407	0.758738	4.84757	6.12155	5	0.29457	18.3214
SETMAR	child_BMI_6year_ALSPAC	Inverse variance weighted	5	0.0511634	0.0436349	-0.034361	0.136688	0.240983	5.31508	4.88304	4	0.29951	18.0838
SETMAR	child_BMI_7year_ALSPAC	Inverse variance weighted	6	0.00742867	0.048254	-0.0871491	0.102006	0.87765	7.03501	10.0637	5	0.0734492	50.3167
SETMAR	child_BMI_8year_ALSPAC	Inverse variance weighted	6	0.146022	0.0516367	0.0448144	0.24723	0.00468576	8.12531	3.15463	5	0.676161	0
SETMAR	child_BMI_10year_ALSPAC	Inverse variance weighted	11	0.103955	0.04247	0.0207141	0.187197	0.0143757	10.4682	14.5088	10	0.151024	31.0762
SETMAR	child_BMI_12year_ALSPAC	Inverse variance weighted	10	0.0945283	0.0445794	0.00715263	0.181904	0.0339684	9.47495	13.7023	9	0.133317	34.3175
SETMAR	child_BMI_14year_ALSPAC	Inverse variance weighted	8	0.10268	0.0353325	0.0334286	0.171932	0.00365947	10.6017	5.47234	7	0.602523	0
SETMAR	child_BMI_15year_ALSPAC	Inverse variance weighted	8	0.0779142	0.0444544	-0.00921644	0.165045	0.0796575	9.07494	10.6925	7	0.152606	34.5336
SETMAR	child_BMI_16year_ALSPAC	Inverse variance weighted	7	0.125199	0.0359857	0.0546674	0.195732	0.000503025	9.48801	3.9037	6	0.689706	0
SETMAR	child_BMI_17year_ALSPAC	Inverse variance weighted	7	0.0574894	0.0628337	-0.0656645	0.180643	0.36022	7.96677	14.2426	6	0.0270403	57.8729
SETMAR	child_BMI_18year_ALSPAC	Inverse variance weighted	9	0.0864921	0.0318935	0.0239808	0.149003	0.00668984	7.71747	8.17829	8	0.416251	2.18002
SIGLEC1	child_BMI_3year_ALSPAC	Inverse variance weighted	5	-0.0432717	0.0302224	-0.102508	0.0159643	0.152208	5.38114	5.86672	4	0.209325	31.8189	GOE
SIGLEC1	child_BMI_5year_ALSPAC	Inverse variance weighted	6	0.00305054	0.0490612	-0.0931095	0.0992105	0.950421	4.84757	9.95817	5	0.0764293	49.79
SIGLEC1	child_BMI_6year_ALSPAC	Inverse variance weighted	5	0.0666495	0.0562368	-0.0435745	0.176874	0.235955	5.31508	8.65252	4	0.0703967	53.7707
SIGLEC1	child_BMI_7year_ALSPAC	Inverse variance weighted	6	0.127278	0.0805023	-0.0305063	0.285063	0.113866	7.03501	29.7958	5	1.61783e-05	83.2191
SIGLEC1	child_BMI_8year_ALSPAC	Inverse variance weighted	6	0.160828	0.056173	0.0507294	0.270928	0.00419529	8.12531	6.2919	5	0.278842	20.5328
SIGLEC1	child_BMI_10year_ALSPAC	Inverse variance weighted	11	0.10813	0.0355664	0.0384196	0.17784	0.00236402	10.4682	10.8318	10	0.370768	7.67962
SIGLEC1	child_BMI_12year_ALSPAC	Inverse variance weighted	10	0.099508	0.0412852	0.0185889	0.180427	0.0159414	9.47495	12.5102	9	0.18605	28.0587
SIGLEC1	child_BMI_14year_ALSPAC	Inverse variance weighted	8	0.12361	0.0345747	0.0558433	0.191376	0.000350027	10.6017	7.13479	7	0.414982	1.88916
SIGLEC1	child_BMI_15year_ALSPAC	Inverse variance weighted	8	0.121416	0.0413222	0.0404242	0.202407	0.00330051	9.07494	9.84164	7	0.197727	28.8736
SIGLEC1	child_BMI_16year_ALSPAC	Inverse variance weighted	7	0.099315	0.041993	0.0170087	0.181621	0.0180283	9.48801	8.70262	6	0.191006	31.0552
SIGLEC1	child_BMI_17year_ALSPAC	Inverse variance weighted	7	0.121272	0.0596177	0.00442109	0.238122	0.0419357	7.96677	13.6642	6	0.0336206	56.0896
SIGLEC1	child_BMI_18year_ALSPAC	Inverse variance weighted	9	0.0788218	0.0402062	1.75125e-05	0.157626	0.0499449	7.71747	13.8592	8	0.0855096	42.2767
SIGLEC10	child_BMI_3year_ALSPAC	Inverse variance weighted	5	0.0250526	0.0376369	-0.0487158	0.098821	0.505642	5.38114	8.84753	4	0.0650256	54.7896	GOE
SIGLEC10	child_BMI_5year_ALSPAC	Inverse variance weighted	6	0.0391177	0.0593805	-0.0772681	0.155503	0.510048	4.84757	14.2446	5	0.0141282	64.8989
SIGLEC10	child_BMI_6year_ALSPAC	Inverse variance weighted	5	0.0279923	0.0387618	-0.0479809	0.103965	0.470195	5.31508	3.35257	4	0.500647	0
SIGLEC10	child_BMI_7year_ALSPAC	Inverse variance weighted	6	0.0669355	0.0562329	-0.043281	0.177152	0.233918	7.03501	14.1898	5	0.0144478	64.7634
SIGLEC10	child_BMI_8year_ALSPAC	Inverse variance weighted	6	0.172873	0.0574327	0.0603044	0.285441	0.00261247	8.12531	6.42314	5	0.267194	22.1564
SIGLEC10	child_BMI_10year_ALSPAC	Inverse variance weighted	11	0.134002	0.0345919	0.0662017	0.201802	0.000107155	10.4682	6.11744	10	0.805302	0
SIGLEC10	child_BMI_12year_ALSPAC	Inverse variance weighted	10	0.10369	0.0403488	0.0246065	0.182774	0.0101744	9.47495	11.6696	9	0.232582	22.8766
SIGLEC10	child_BMI_14year_ALSPAC	Inverse variance weighted	8	0.123483	0.0346696	0.0555307	0.191436	0.000368444	10.6017	6.27936	7	0.507535	0
SIGLEC10	child_BMI_15year_ALSPAC	Inverse variance weighted	8	0.0830993	0.0617886	-0.0380064	0.204205	0.178659	9.07494	21.4321	7	0.00318054	67.3388
SIGLEC10	child_BMI_16year_ALSPAC	Inverse variance weighted	7	0.102885	0.050404	0.00409347	0.201677	0.0412296	9.48801	12.216	6	0.0573201	50.8841
SIGLEC10	child_BMI_17year_ALSPAC	Inverse variance weighted	7	0.0977866	0.0400029	0.019381	0.176192	0.0145057	7.96677	4.78321	6	0.571903	0
SIGLEC10	child_BMI_18year_ALSPAC	Inverse variance weighted	9	0.0903687	0.0390185	0.0138925	0.166845	0.0205556	7.71747	12.7058	8	0.122381	37.0367
SIGLEC8	child_BMI_3year_ALSPAC	Inverse variance weighted	5	0.020293	0.0242329	-0.0272035	0.0677895	0.40236	5.38114	0.406364	4	0.981953	0	GOE
SIGLEC8	child_BMI_5year_ALSPAC	Inverse variance weighted	6	0.0178829	0.0337027	-0.0481744	0.0839403	0.595691	4.84757	4.03718	5	0.544075	0
SIGLEC8	child_BMI_6year_ALSPAC	Inverse variance weighted	5	0.0345362	0.058079	-0.0792987	0.148371	0.552083	5.31508	9.76738	4	0.0445338	59.0474
SIGLEC8	child_BMI_7year_ALSPAC	Inverse variance weighted	6	0.0630076	0.0454652	-0.0261041	0.152119	0.165795	7.03501	10.0934	5	0.072631	50.4628
SIGLEC8	child_BMI_8year_ALSPAC	Inverse variance weighted	6	0.133747	0.0492971	0.0371246	0.230369	0.00666614	8.12531	5.15452	5	0.397315	2.99785
SIGLEC8	child_BMI_10year_ALSPAC	Inverse variance weighted	11	0.0997721	0.0331478	0.0348024	0.164742	0.00261321	10.4682	6.17209	10	0.800603	0
SIGLEC8	child_BMI_12year_ALSPAC	Inverse variance weighted	10	0.0924303	0.0339613	0.0258663	0.158994	0.00649587	9.47495	6.34818	9	0.704629	0
SIGLEC8	child_BMI_14year_ALSPAC	Inverse variance weighted	8	0.0958065	0.0332248	0.0306859	0.160927	0.00393179	10.6017	5.39847	7	0.611457	0
SIGLEC8	child_BMI_15year_ALSPAC	Inverse variance weighted	8	0.0494717	0.0508522	-0.0501986	0.149142	0.330627	9.07494	15.8131	7	0.0268802	55.7328
SIGLEC8	child_BMI_16year_ALSPAC	Inverse variance weighted	7	0.0868367	0.0338367	0.0205167	0.153157	0.0102777	9.48801	5.1429	6	0.52562	0
SIGLEC8	child_BMI_17year_ALSPAC	Inverse variance weighted	7	0.0904743	0.050041	-0.00760603	0.188555	0.0706059	7.96677	10.2237	6	0.115541	41.313
SIGLEC8	child_BMI_18year_ALSPAC	Inverse variance weighted	9	0.0516612	0.0379697	-0.0227595	0.126082	0.173644	7.71747	13.1123	8	0.108043	38.9887
SPINK8	child_BMI_3year_ALSPAC	Inverse variance weighted	5	-0.0501857	0.0268175	-0.102748	0.00237655	0.0612923	5.38114	3.40258	4	0.492845	0	GOE
SPINK8	child_BMI_5year_ALSPAC	Inverse variance weighted	6	-0.0635687	0.0462884	-0.154294	0.0271566	0.169653	4.84757	7.70375	5	0.173336	35.0965
SPINK8	child_BMI_6year_ALSPAC	Inverse variance weighted	5	-0.0934767	0.0668101	-0.224424	0.037471	0.161771	5.31508	10.5489	4	0.0321306	62.0812
SPINK8	child_BMI_7year_ALSPAC	Inverse variance weighted	6	-0.0945602	0.0354155	-0.163975	-0.0251459	0.00758457	7.03501	2.73541	5	0.740698	0
SPINK8	child_BMI_8year_ALSPAC	Inverse variance weighted	6	-0.136143	0.0537087	-0.241412	-0.0308735	0.0112501	8.12531	2.29076	5	0.807624	0
SPINK8	child_BMI_10year_ALSPAC	Inverse variance weighted	11	-0.094476	0.0416467	-0.176104	-0.0128485	0.023298	10.4682	12.904	10	0.229089	22.5047
SPINK8	child_BMI_12year_ALSPAC	Inverse variance weighted	10	-0.122983	0.0375674	-0.196615	-0.0493505	0.00106167	9.47495	5.31832	9	0.805724	0
SPINK8	child_BMI_14year_ALSPAC	Inverse variance weighted	8	-0.113986	0.0367462	-0.186009	-0.0419636	0.00192227	10.6017	4.33894	7	0.740015	0
SPINK8	child_BMI_15year_ALSPAC	Inverse variance weighted	8	-0.056694	0.0374272	-0.130051	0.0166633	0.129828	9.07494	5.08676	7	0.649376	0
SPINK8	child_BMI_16year_ALSPAC	Inverse variance weighted	7	-0.0849275	0.0374245	-0.158279	-0.0115756	0.0232498	9.48801	4.69864	6	0.583004	0
SPINK8	child_BMI_17year_ALSPAC	Inverse variance weighted	7	-0.0768994	0.043358	-0.161881	0.00808237	0.076131	7.96677	6.271	6	0.393528	4.32144
SPINK8	child_BMI_18year_ALSPAC	Inverse variance weighted	9	-0.0473008	0.0328022	-0.111593	0.0169914	0.149301	7.71747	7.02161	8	0.534302	0
SSBP1	child_BMI_3year_ALSPAC	Inverse variance weighted	5	-0.033071	0.0278281	-0.087614	0.0214721	0.234675	5.38114	1.37829	4	0.84796	0	GOE
SSBP1	child_BMI_5year_ALSPAC	Inverse variance weighted	6	-0.0283224	0.0386693	-0.104114	0.0474695	0.463908	4.84757	4.6014	5	0.466433	0
SSBP1	child_BMI_6year_ALSPAC	Inverse variance weighted	5	-0.0643282	0.0426772	-0.147976	0.0193191	0.131729	5.31508	3.36894	4	0.498083	0
SSBP1	child_BMI_7year_ALSPAC	Inverse variance weighted	6	-0.0737162	0.0367405	-0.145727	-0.00170485	0.0448133	7.03501	3.07354	5	0.688649	0
SSBP1	child_BMI_8year_ALSPAC	Inverse variance weighted	6	-0.145054	0.0606451	-0.263919	-0.0261899	0.0167634	8.12531	5.91482	5	0.314596	15.4666
SSBP1	child_BMI_10year_ALSPAC	Inverse variance weighted	11	-0.108883	0.0388271	-0.184984	-0.0327821	0.00504246	10.4682	10.4138	10	0.404971	3.97337
SSBP1	child_BMI_12year_ALSPAC	Inverse variance weighted	10	-0.100091	0.0389994	-0.17653	-0.0236522	0.0102738	9.47495	8.48769	9	0.485841	0
SSBP1	child_BMI_14year_ALSPAC	Inverse variance weighted	8	-0.0839712	0.0423756	-0.167027	-0.000915049	0.0475247	10.6017	8.63956	7	0.27958	18.9773
SSBP1	child_BMI_15year_ALSPAC	Inverse variance weighted	8	-0.0619709	0.0388383	-0.138094	0.0141521	0.110575	9.07494	6.86496	7	0.443074	0
SSBP1	child_BMI_16year_ALSPAC	Inverse variance weighted	7	-0.109955	0.0388313	-0.186064	-0.0338453	0.0046316	9.48801	2.16746	6	0.903671	0
SSBP1	child_BMI_17year_ALSPAC	Inverse variance weighted	7	-0.104092	0.0459875	-0.194228	-0.0139566	0.0236057	7.96677	6.54733	6	0.364743	8.35962
SSBP1	child_BMI_18year_ALSPAC	Inverse variance weighted	9	-0.0638057	0.0340441	-0.130532	0.0029207	0.0609017	7.71747	6.57667	8	0.582916	0
SYT1	child_BMI_3year_ALSPAC	Inverse variance weighted	5	-0.0480663	0.0268545	-0.100701	0.00456857	0.0734736	5.38114	1.93323	4	0.748038	0	GOE
SYT1	child_BMI_5year_ALSPAC	Inverse variance weighted	6	-0.0405413	0.0373345	-0.113717	0.0326344	0.277526	4.84757	4.31131	5	0.505519	0
SYT1	child_BMI_6year_ALSPAC	Inverse variance weighted	5	0.0322226	0.0475592	-0.0609935	0.125439	0.498072	5.31508	5.34545	4	0.253652	25.17
SYT1	child_BMI_7year_ALSPAC	Inverse variance weighted	6	-0.011032	0.0377817	-0.0850841	0.0630202	0.770293	7.03501	5.6859	5	0.337992	12.0631
SYT1	child_BMI_8year_ALSPAC	Inverse variance weighted	6	-0.157413	0.0542581	-0.263759	-0.051067	0.00371753	8.12531	5.0873	5	0.405319	1.71613
SYT1	child_BMI_10year_ALSPAC	Inverse variance weighted	11	-0.126013	0.0367099	-0.197964	-0.0540616	0.000597664	10.4682	6.25903	10	0.793052	0
SYT1	child_BMI_12year_ALSPAC	Inverse variance weighted	10	-0.12103	0.0376103	-0.194746	-0.0473139	0.00129086	9.47495	6.98096	9	0.639101	0
SYT1	child_BMI_14year_ALSPAC	Inverse variance weighted	8	-0.111922	0.0367962	-0.184042	-0.0398013	0.00235271	10.6017	6.3974	7	0.494187	0
SYT1	child_BMI_15year_ALSPAC	Inverse variance weighted	8	-0.104046	0.0374833	-0.177513	-0.0305788	0.00550665	9.07494	5.98708	7	0.541259	0
SYT1	child_BMI_16year_ALSPAC	Inverse variance weighted	7	-0.0988384	0.0374778	-0.172295	-0.0253819	0.00835805	9.48801	1.074	6	0.982651	0
SYT1	child_BMI_17year_ALSPAC	Inverse variance weighted	7	-0.0857036	0.0424594	-0.168924	-0.00248309	0.0435411	7.96677	4.60268	6	0.595684	0
SYT1	child_BMI_18year_ALSPAC	Inverse variance weighted	9	-0.0908469	0.0328573	-0.155247	-0.0264466	0.00569417	7.71747	6.16336	8	0.628939	0
TACSTD2	child_BMI_3year_ALSPAC	Inverse variance weighted	5	-0.0354038	0.0250955	-0.0845909	0.0137833	0.158314	5.38114	2.66315	4	0.615678	0	GOE
TACSTD2	child_BMI_5year_ALSPAC	Inverse variance weighted	6	-0.0382314	0.0390291	-0.114728	0.0382656	0.327303	4.84757	6.87722	5	0.229933	27.2962
TACSTD2	child_BMI_6year_ALSPAC	Inverse variance weighted	5	-0.0543709	0.0389601	-0.130733	0.0219909	0.162849	5.31508	4.35596	4	0.35997	8.17184
TACSTD2	child_BMI_7year_ALSPAC	Inverse variance weighted	6	-0.0347482	0.0393105	-0.111797	0.0423005	0.376728	7.03501	7.34853	5	0.195983	31.9592
TACSTD2	child_BMI_8year_ALSPAC	Inverse variance weighted	6	-0.126025	0.0496653	-0.223369	-0.0286812	0.011165	8.12531	5.12023	5	0.401384	2.34821
TACSTD2	child_BMI_10year_ALSPAC	Inverse variance weighted	11	-0.077939	0.0386311	-0.153656	-0.00222199	0.0436415	10.4682	13.2028	10	0.212554	24.2584
TACSTD2	child_BMI_12year_ALSPAC	Inverse variance weighted	10	-0.113696	0.0344262	-0.181171	-0.0462202	0.000957966	9.47495	6.15472	9	0.724339	0
TACSTD2	child_BMI_14year_ALSPAC	Inverse variance weighted	8	-0.105652	0.0340991	-0.172486	-0.0388178	0.00194581	10.6017	5.60693	7	0.58632	0
TACSTD2	child_BMI_15year_ALSPAC	Inverse variance weighted	8	-0.0776454	0.0349506	-0.146149	-0.00914219	0.0263121	9.07494	6.83281	7	0.446493	0
TACSTD2	child_BMI_16year_ALSPAC	Inverse variance weighted	7	-0.0844263	0.0428245	-0.168362	-0.000490247	0.0486727	9.48801	9.29355	6	0.15773	35.4391
TACSTD2	child_BMI_17year_ALSPAC	Inverse variance weighted	7	-0.100946	0.0397938	-0.178941	-0.0229497	0.0111898	7.96677	4.50586	6	0.608558	0
TACSTD2	child_BMI_18year_ALSPAC	Inverse variance weighted	9	-0.052286	0.0362164	-0.12327	0.0186981	0.14882	7.71747	11.0938	8	0.196439	27.8878
TGFB2	child_BMI_3year_ALSPAC	Inverse variance weighted	5	-0.0307313	0.0274459	-0.0845253	0.0230628	0.262841	5.38114	2.71704	4	0.606237	0	GOE
TGFB2	child_BMI_5year_ALSPAC	Inverse variance weighted	6	-0.0379463	0.038185	-0.112789	0.0368962	0.320344	4.84757	4.3487	5	0.500379	0
TGFB2	child_BMI_6year_ALSPAC	Inverse variance weighted	5	-0.0527668	0.0420917	-0.135266	0.029733	0.209982	5.31508	1.49739	4	0.827103	0
TGFB2	child_BMI_7year_ALSPAC	Inverse variance weighted	6	-0.0371947	0.0544602	-0.143937	0.0695473	0.494625	7.03501	11.2789	5	0.0461224	55.6694
TGFB2	child_BMI_8year_ALSPAC	Inverse variance weighted	6	-0.129341	0.0550451	-0.237229	-0.021452	0.0187877	8.12531	0.828519	5	0.975179	0
TGFB2	child_BMI_10year_ALSPAC	Inverse variance weighted	11	-0.0941112	0.0375644	-0.167737	-0.0204849	0.0122338	10.4682	6.41254	10	0.779495	0
TGFB2	child_BMI_12year_ALSPAC	Inverse variance weighted	10	-0.0890155	0.03849	-0.164456	-0.0135751	0.0207396	9.47495	5.96059	9	0.743856	0
TGFB2	child_BMI_14year_ALSPAC	Inverse variance weighted	8	-0.0718645	0.0376545	-0.145667	0.0019383	0.0563235	10.6017	6.50877	7	0.481749	0
TGFB2	child_BMI_15year_ALSPAC	Inverse variance weighted	8	-0.0440122	0.0383456	-0.11917	0.0311452	0.251061	9.07494	5.1469	7	0.642042	0
TGFB2	child_BMI_16year_ALSPAC	Inverse variance weighted	7	-0.0827319	0.0383373	-0.157873	-0.00759079	0.0309278	9.48801	2.23292	6	0.897079	0
TGFB2	child_BMI_17year_ALSPAC	Inverse variance weighted	7	-0.0511197	0.054246	-0.157442	0.0552024	0.346004	7.96677	9.34898	6	0.154882	35.8219
TGFB2	child_BMI_18year_ALSPAC	Inverse variance weighted	9	-0.0562923	0.0336151	-0.122178	0.00959328	0.09401	7.71747	5.9245	8	0.655689	0
TNFRSF10A	child_BMI_3year_ALSPAC	Inverse variance weighted	5	-0.00399104	0.0294734	-0.0617588	0.0537767	0.892286	5.38114	6.191	4	0.185331	35.3901	GOE
TNFRSF10A	child_BMI_5year_ALSPAC	Inverse variance weighted	6	-0.0112869	0.0690666	-0.146657	0.124084	0.870188	4.84757	21.9729	5	0.000529856	77.2446
TNFRSF10A	child_BMI_6year_ALSPAC	Inverse variance weighted	5	0.00218242	0.0896742	-0.173579	0.177944	0.980584	5.31508	24.4103	4	6.60868e-05	83.6135
TNFRSF10A	child_BMI_7year_ALSPAC	Inverse variance weighted	6	-0.00887144	0.0483085	-0.103556	0.0858133	0.854295	7.03501	11.9441	5	0.0355617	58.1383
TNFRSF10A	child_BMI_8year_ALSPAC	Inverse variance weighted	6	0.156093	0.0474622	0.063067	0.249119	0.00100621	8.12531	3.60985	5	0.606835	0
TNFRSF10A	child_BMI_10year_ALSPAC	Inverse variance weighted	11	0.132996	0.0324047	0.069483	0.196509	4.05669e-05	10.4682	5.07676	10	0.885992	0
TNFRSF10A	child_BMI_12year_ALSPAC	Inverse variance weighted	10	0.143171	0.0406934	0.0634124	0.222931	0.000434328	9.47495	13.514	9	0.140695	33.4022
TNFRSF10A	child_BMI_14year_ALSPAC	Inverse variance weighted	8	0.116755	0.0324755	0.0531027	0.180407	0.000324194	10.6017	3.41007	7	0.844657	0
TNFRSF10A	child_BMI_15year_ALSPAC	Inverse variance weighted	8	0.0732107	0.0435372	-0.0121221	0.158544	0.0926525	9.07494	12.1364	7	0.0961627	42.3221
TNFRSF10A	child_BMI_16year_ALSPAC	Inverse variance weighted	7	0.146307	0.0407058	0.0665233	0.22609	0.000325333	9.48801	9.08966	6	0.168598	33.9909
TNFRSF10A	child_BMI_17year_ALSPAC	Inverse variance weighted	7	0.113707	0.0374868	0.040233	0.187181	0.00241928	7.96677	3.69627	6	0.7177	0
TNFRSF10A	child_BMI_18year_ALSPAC	Inverse variance weighted	9	0.0873464	0.0289913	0.0305234	0.144169	0.00258808	7.71747	5.67844	8	0.6832	0
TNFRSF10B	child_BMI_3year_ALSPAC	Inverse variance weighted	5	0.0313612	0.0391971	-0.0454651	0.108188	0.423659	5.38114	10.5317	4	0.0323625	62.0196	GOE
TNFRSF10B	child_BMI_5year_ALSPAC	Inverse variance weighted	6	0.0279774	0.0680396	-0.10538	0.161335	0.680931	4.84757	20.5067	5	0.00100361	75.6177
TNFRSF10B	child_BMI_6year_ALSPAC	Inverse variance weighted	5	0.00242813	0.0572405	-0.109763	0.114619	0.966164	5.31508	9.55993	4	0.0485302	58.1587
TNFRSF10B	child_BMI_7year_ALSPAC	Inverse variance weighted	6	-0.00351294	0.0493773	-0.100292	0.0932666	0.943282	7.03501	11.9964	5	0.0348367	58.3209
TNFRSF10B	child_BMI_8year_ALSPAC	Inverse variance weighted	6	0.174546	0.0617004	0.0536133	0.295479	0.0046704	8.12531	8.12974	5	0.149229	38.4974
TNFRSF10B	child_BMI_10year_ALSPAC	Inverse variance weighted	11	0.147496	0.0339131	0.0810259	0.213965	1.36621e-05	10.4682	10.5362	10	0.394771	5.08941
TNFRSF10B	child_BMI_12year_ALSPAC	Inverse variance weighted	10	0.150233	0.038113	0.0755316	0.224935	8.08789e-05	9.47495	11.4048	9	0.248979	21.0859
TNFRSF10B	child_BMI_14year_ALSPAC	Inverse variance weighted	8	0.157386	0.0331109	0.092489	0.222284	2.00111e-06	10.6017	6.9062	7	0.438712	0
TNFRSF10B	child_BMI_15year_ALSPAC	Inverse variance weighted	8	0.0936395	0.0630532	-0.0299449	0.217224	0.137521	9.07494	24.4851	7	0.000935864	71.4112
TNFRSF10B	child_BMI_16year_ALSPAC	Inverse variance weighted	7	0.129368	0.0337212	0.0632742	0.195461	0.000124856	9.48801	4.62638	6	0.592543	0
TNFRSF10B	child_BMI_17year_ALSPAC	Inverse variance weighted	7	0.113945	0.0537933	0.00851054	0.21938	0.0341575	7.96677	11.8851	6	0.0645821	49.5165
TNFRSF10B	child_BMI_18year_ALSPAC	Inverse variance weighted	9	0.081369	0.043293	-0.00348531	0.166223	0.060177	7.71747	17.1606	8	0.0284798	53.3815
TNFRSF10C	child_BMI_3year_ALSPAC	Inverse variance weighted	5	0.0215247	0.0210491	-0.0197315	0.062781	0.306499	5.38114	1.51673	4	0.823674	0	GOE
TNFRSF10C	child_BMI_5year_ALSPAC	Inverse variance weighted	6	0.00988773	0.0466448	-0.081536	0.101311	0.832123	4.84757	12.6998	5	0.0263599	60.6294
TNFRSF10C	child_BMI_6year_ALSPAC	Inverse variance weighted	5	0.0167343	0.0322498	-0.0464754	0.079944	0.603834	5.31508	2.91939	4	0.571405	0
TNFRSF10C	child_BMI_7year_ALSPAC	Inverse variance weighted	6	0.0316398	0.034958	-0.0368779	0.100158	0.365423	7.03501	7.91872	5	0.160772	36.8585
TNFRSF10C	child_BMI_8year_ALSPAC	Inverse variance weighted	6	0.0940022	0.0443549	0.00706655	0.180938	0.0340636	8.12531	5.52802	5	0.354884	9.55165
TNFRSF10C	child_BMI_10year_ALSPAC	Inverse variance weighted	11	0.0747704	0.0287784	0.0183648	0.131176	0.00937286	10.4682	7.01236	10	0.724278	0
TNFRSF10C	child_BMI_12year_ALSPAC	Inverse variance weighted	10	0.0677463	0.0299778	0.00898989	0.126503	0.0238284	9.47495	9.30013	9	0.410044	3.22714
TNFRSF10C	child_BMI_14year_ALSPAC	Inverse variance weighted	8	0.0706862	0.0288526	0.0141351	0.127237	0.0142893	10.6017	5.89816	7	0.55169	0
TNFRSF10C	child_BMI_15year_ALSPAC	Inverse variance weighted	8	0.0661579	0.0319807	0.00347565	0.12884	0.0385762	9.07494	8.28691	7	0.307976	15.5294
TNFRSF10C	child_BMI_16year_ALSPAC	Inverse variance weighted	7	0.0826068	0.0296171	0.0245573	0.140656	0.00528451	9.48801	6.09026	6	0.413155	1.48209
TNFRSF10C	child_BMI_17year_ALSPAC	Inverse variance weighted	7	0.0742898	0.0340638	0.00752464	0.141055	0.029191	7.96677	6.27635	6	0.392956	4.40307
TNFRSF10C	child_BMI_18year_ALSPAC	Inverse variance weighted	9	0.059451	0.0257651	0.00895147	0.109951	0.0210311	7.71747	7.65053	8	0.468329	0
TNFRSF12A	child_BMI_3year_ALSPAC	Inverse variance weighted	5	0.0170956	0.0253001	-0.0324926	0.0666837	0.499224	5.38114	1.00313	4	0.909321	0	GOE
TNFRSF12A	child_BMI_5year_ALSPAC	Inverse variance weighted	6	-0.058751	0.0480754	-0.152979	0.0354768	0.221685	4.84757	9.33557	5	0.096405	46.4414
TNFRSF12A	child_BMI_6year_ALSPAC	Inverse variance weighted	5	0.0875826	0.0489606	-0.00838018	0.183545	0.0736409	5.31508	6.3761	4	0.172766	37.2657
TNFRSF12A	child_BMI_7year_ALSPAC	Inverse variance weighted	6	0.032913	0.0333956	-0.0325425	0.0983684	0.324355	7.03501	2.07094	5	0.839245	0
TNFRSF12A	child_BMI_8year_ALSPAC	Inverse variance weighted	6	0.164051	0.0776946	0.0117697	0.316333	0.0347305	8.12531	11.719	5	0.0388471	57.3344
TNFRSF12A	child_BMI_10year_ALSPAC	Inverse variance weighted	11	0.111278	0.0412342	0.030459	0.192097	0.00696148	10.4682	14.1723	10	0.165276	29.4399
TNFRSF12A	child_BMI_12year_ALSPAC	Inverse variance weighted	10	0.134474	0.0496625	0.0371355	0.231813	0.00677395	9.47495	17.6256	9	0.0397736	48.938
TNFRSF12A	child_BMI_14year_ALSPAC	Inverse variance weighted	8	0.111949	0.0465729	0.0206666	0.203232	0.016228	10.6017	12.6038	7	0.0823713	44.4611
TNFRSF12A	child_BMI_15year_ALSPAC	Inverse variance weighted	8	0.074141	0.0582583	-0.0400454	0.188327	0.203151	9.07494	19.0214	7	0.00812055	63.1994
TNFRSF12A	child_BMI_16year_ALSPAC	Inverse variance weighted	7	0.132896	0.05497	0.0251547	0.240637	0.0156229	9.48801	14.5115	6	0.024416	58.6535
TNFRSF12A	child_BMI_17year_ALSPAC	Inverse variance weighted	7	0.135549	0.0578759	0.0221124	0.248986	0.0191773	7.96677	12.5141	6	0.0514342	52.0542
TNFRSF12A	child_BMI_18year_ALSPAC	Inverse variance weighted	9	0.0894025	0.0394333	0.0121133	0.166692	0.023379	7.71747	12.9516	8	0.113525	38.2317
TNFRSF9	child_BMI_3year_ALSPAC	Inverse variance weighted	5	0.0164886	0.0351625	-0.05243	0.0854071	0.639124	5.38114	7.24942	4	0.12328	44.8231	GOE
TNFRSF9	child_BMI_5year_ALSPAC	Inverse variance weighted	6	0.0640226	0.0596414	-0.0528746	0.18092	0.283066	4.84757	13.5258	5	0.0189195	63.0336
TNFRSF9	child_BMI_6year_ALSPAC	Inverse variance weighted	5	0.0605344	0.0399819	-0.01783	0.138899	0.130014	5.31508	2.92123	4	0.571092	0
TNFRSF9	child_BMI_7year_ALSPAC	Inverse variance weighted	6	0.0848861	0.0344337	0.0173961	0.152376	0.0136935	7.03501	2.86041	5	0.721496	0
TNFRSF9	child_BMI_8year_ALSPAC	Inverse variance weighted	6	0.162557	0.0522787	0.0600911	0.265024	0.00187445	8.12531	4.17099	5	0.525069	0
TNFRSF9	child_BMI_10year_ALSPAC	Inverse variance weighted	11	0.115887	0.0375468	0.0422952	0.189479	0.00202551	10.4682	11.06	10	0.352863	9.58404
TNFRSF9	child_BMI_12year_ALSPAC	Inverse variance weighted	10	0.0928429	0.0426862	0.00917792	0.176508	0.0296294	9.47495	12.2542	9	0.199358	26.5555
TNFRSF9	child_BMI_14year_ALSPAC	Inverse variance weighted	8	0.125444	0.0357929	0.0552895	0.195598	0.000457114	10.6017	3.11627	7	0.874041	0
TNFRSF9	child_BMI_15year_ALSPAC	Inverse variance weighted	8	0.0902722	0.0517988	-0.0112535	0.191798	0.0813781	9.07494	14.137	7	0.0487973	50.4846
TNFRSF9	child_BMI_16year_ALSPAC	Inverse variance weighted	7	0.113773	0.0482623	0.0191793	0.208367	0.0184035	9.48801	10.5211	6	0.104354	42.9717
TNFRSF9	child_BMI_17year_ALSPAC	Inverse variance weighted	7	0.0822145	0.0527827	-0.0212396	0.185669	0.119327	7.96677	9.78593	6	0.133961	38.6875
TNFRSF9	child_BMI_18year_ALSPAC	Inverse variance weighted	9	0.104714	0.0399528	0.026406	0.183021	0.00876906	7.71747	12.4923	8	0.130554	35.9605
TNF_OID20848	child_BMI_3year_ALSPAC	Inverse variance weighted	5	0.0124347	0.02712	-0.0407204	0.0655899	0.646587	5.38114	2.29531	4	0.681623	0	GOE
TNF_OID20848	child_BMI_5year_ALSPAC	Inverse variance weighted	6	0.0830497	0.0581936	-0.0310096	0.197109	0.153543	4.84757	11.8764	5	0.0365209	57.8998
TNF_OID20848	child_BMI_6year_ALSPAC	Inverse variance weighted	5	0.0433486	0.0427001	-0.0403437	0.127041	0.310017	5.31508	4.20914	4	0.378442	4.96862
TNF_OID20848	child_BMI_7year_ALSPAC	Inverse variance weighted	6	0.0876365	0.0427416	0.00386309	0.17141	0.0403271	7.03501	7.11503	5	0.212225	29.7262
TNF_OID20848	child_BMI_8year_ALSPAC	Inverse variance weighted	6	0.160984	0.0610479	0.0413299	0.280638	0.00836411	8.12531	6.30488	5	0.277673	20.6964
TNF_OID20848	child_BMI_10year_ALSPAC	Inverse variance weighted	11	0.107276	0.0371141	0.0345323	0.18002	0.00384708	10.4682	9.77236	10	0.460687	0
TNF_OID20848	child_BMI_12year_ALSPAC	Inverse variance weighted	10	0.104886	0.0380188	0.030369	0.179403	0.00580163	9.47495	8.49562	9	0.485071	0
TNF_OID20848	child_BMI_14year_ALSPAC	Inverse variance weighted	8	0.119124	0.0371944	0.0462229	0.192025	0.00136128	10.6017	5.84	7	0.558551	0
TNF_OID20848	child_BMI_15year_ALSPAC	Inverse variance weighted	8	0.0901721	0.0501313	-0.00808524	0.188429	0.0720632	9.07494	12.2581	7	0.0923834	42.895
TNF_OID20848	child_BMI_16year_ALSPAC	Inverse variance weighted	7	0.096312	0.0497553	-0.00120847	0.193832	0.052903	9.48801	10.3332	6	0.111302	41.9349
TNF_OID20848	child_BMI_17year_ALSPAC	Inverse variance weighted	7	0.12443	0.0429374	0.040273	0.208588	0.00375613	7.96677	5.44779	6	0.48779	0
TNF_OID20848	child_BMI_18year_ALSPAC	Inverse variance weighted	9	0.0663416	0.0433763	-0.018676	0.151359	0.126155	7.71747	13.631	8	0.0919044	41.3103
TNN	child_BMI_3year_ALSPAC	Inverse variance weighted	5	-0.00905155	0.0233295	-0.0547774	0.0366743	0.698025	5.38114	5.09506	4	0.277682	21.4926	GOE
TNN	child_BMI_5year_ALSPAC	Inverse variance weighted	6	0.0121177	0.0428382	-0.0718452	0.0960807	0.777275	4.84757	13.2065	5	0.0215183	62.1399
TNN	child_BMI_6year_ALSPAC	Inverse variance weighted	5	0.0427021	0.0354075	-0.0266966	0.112101	0.22781	5.31508	5.59943	4	0.231126	28.5642
TNN	child_BMI_7year_ALSPAC	Inverse variance weighted	6	0.0638524	0.045744	-0.0258059	0.153511	0.162756	7.03501	15.298	5	0.00916216	67.316
TNN	child_BMI_8year_ALSPAC	Inverse variance weighted	6	0.0901411	0.0395173	0.0126872	0.167595	0.0225453	8.12531	2.76898	5	0.73555	0
TNN	child_BMI_10year_ALSPAC	Inverse variance weighted	11	0.0676925	0.0271621	0.0144547	0.12093	0.0126967	10.4682	6.68888	10	0.754454	0
TNN	child_BMI_12year_ALSPAC	Inverse variance weighted	10	0.0635316	0.0284017	0.00786433	0.119199	0.0252931	9.47495	9.38653	9	0.402385	4.11797
TNN	child_BMI_14year_ALSPAC	Inverse variance weighted	8	0.0622912	0.0278316	0.0077413	0.116841	0.0252114	10.6017	4.20322	7	0.756095	0
TNN	child_BMI_15year_ALSPAC	Inverse variance weighted	8	0.0556726	0.033682	-0.0103441	0.121689	0.0983535	9.07494	9.65048	7	0.209261	27.4648
TNN	child_BMI_16year_ALSPAC	Inverse variance weighted	7	0.0804631	0.0278366	0.0259033	0.135023	0.00384572	9.48801	4.94638	6	0.550708	0
TNN	child_BMI_17year_ALSPAC	Inverse variance weighted	7	0.0697223	0.0327688	0.00549546	0.133949	0.0333616	7.96677	1.87258	6	0.931036	0
TNN	child_BMI_18year_ALSPAC	Inverse variance weighted	9	0.0654629	0.0253141	0.0158474	0.115078	0.00970884	7.71747	7.59189	8	0.474315	0
TPMT	child_BMI_3year_ALSPAC	Inverse variance weighted	5	0.0011268	0.0390937	-0.0754969	0.0777505	0.977006	5.38114	9.07566	4	0.0592358	55.9261	GOE
TPMT	child_BMI_5year_ALSPAC	Inverse variance weighted	6	-0.0338026	0.0361451	-0.104647	0.0370417	0.349688	4.84757	4.62875	5	0.462844	0
TPMT	child_BMI_6year_ALSPAC	Inverse variance weighted	5	0.0525696	0.0398594	-0.0255549	0.130694	0.187211	5.31508	1.56018	4	0.81593	0
TPMT	child_BMI_7year_ALSPAC	Inverse variance weighted	6	0.011942	0.034317	-0.0553194	0.0792033	0.727848	7.03501	3.05861	5	0.690951	0
TPMT	child_BMI_8year_ALSPAC	Inverse variance weighted	6	-0.134921	0.0546101	-0.241957	-0.0278854	0.0134877	8.12531	5.48682	5	0.359393	8.87255
TPMT	child_BMI_10year_ALSPAC	Inverse variance weighted	11	-0.0954595	0.0356542	-0.165342	-0.0255773	0.00742019	10.4682	8.40528	10	0.589313	0
TPMT	child_BMI_12year_ALSPAC	Inverse variance weighted	10	-0.084864	0.0400005	-0.163265	-0.00646295	0.0338737	9.47495	10.8418	9	0.286711	16.9878
TPMT	child_BMI_14year_ALSPAC	Inverse variance weighted	8	-0.100801	0.0356423	-0.17066	-0.0309418	0.00468221	10.6017	6.16771	7	0.520309	0
TPMT	child_BMI_15year_ALSPAC	Inverse variance weighted	8	-0.0830591	0.0403827	-0.162209	-0.00390902	0.0397055	9.07494	8.67509	7	0.276833	19.3092
TPMT	child_BMI_16year_ALSPAC	Inverse variance weighted	7	-0.0482343	0.0377022	-0.122131	0.025662	0.200774	9.48801	6.39865	6	0.380045	6.23018
TPMT	child_BMI_17year_ALSPAC	Inverse variance weighted	7	-0.0774618	0.0420901	-0.159958	0.00503472	0.0657121	7.96677	6.27906	6	0.392667	4.44426
TPMT	child_BMI_18year_ALSPAC	Inverse variance weighted	9	-0.0791768	0.031982	-0.141862	-0.016492	0.0132988	7.71747	4.53688	8	0.805732	0
TREML2	child_BMI_3year_ALSPAC	Inverse variance weighted	5	0.0447765	0.0262666	-0.00670601	0.0962591	0.0882514	5.38114	0.904232	4	0.923953	0	GOE
TREML2	child_BMI_5year_ALSPAC	Inverse variance weighted	6	0.0194288	0.0715107	-0.120732	0.15959	0.785859	4.84757	19.1252	5	0.00182159	73.8565
TREML2	child_BMI_6year_ALSPAC	Inverse variance weighted	5	0.0506635	0.0402745	-0.0282744	0.129601	0.208407	5.31508	0.845122	4	0.932299	0
TREML2	child_BMI_7year_ALSPAC	Inverse variance weighted	6	0.0782121	0.0571528	-0.0338074	0.190232	0.171164	7.03501	13.5632	5	0.0186357	63.1355
TREML2	child_BMI_8year_ALSPAC	Inverse variance weighted	6	0.162042	0.0616692	0.0411701	0.282913	0.00859905	8.12531	6.84709	5	0.232263	26.9763
TREML2	child_BMI_10year_ALSPAC	Inverse variance weighted	11	0.137936	0.0360122	0.0673516	0.20852	0.000128017	10.4682	9.84295	10	0.454378	0
TREML2	child_BMI_12year_ALSPAC	Inverse variance weighted	10	0.116062	0.0399485	0.0377627	0.194361	0.0036692	9.47495	10.5768	9	0.305838	14.9078
TREML2	child_BMI_14year_ALSPAC	Inverse variance weighted	8	0.121724	0.0390528	0.045181	0.198268	0.0018275	10.6017	8.21472	7	0.314042	14.7871
TREML2	child_BMI_15year_ALSPAC	Inverse variance weighted	8	0.0965341	0.0594925	-0.0200713	0.213139	0.10467	9.07494	18.3971	7	0.0103012	61.9505
TREML2	child_BMI_16year_ALSPAC	Inverse variance weighted	7	0.116353	0.0536108	0.0112756	0.22143	0.0299823	9.48801	12.7178	6	0.0477432	52.8219
TREML2	child_BMI_17year_ALSPAC	Inverse variance weighted	7	0.118671	0.0550906	0.0106934	0.226649	0.0312319	7.96677	10.5197	6	0.104406	42.9639
TREML2	child_BMI_18year_ALSPAC	Inverse variance weighted	9	0.0833926	0.0510601	-0.0166851	0.18347	0.102421	7.71747	20.0364	8	0.0101992	60.0727
VCAM1	child_BMI_3year_ALSPAC	Inverse variance weighted	5	0.000863491	0.0265085	-0.0510931	0.0528201	0.974014	5.38114	2.68076	4	0.612586	0	GOE
VCAM1	child_BMI_5year_ALSPAC	Inverse variance weighted	6	0.0310252	0.0600936	-0.0867582	0.148809	0.605658	4.84757	13.2813	5	0.0208807	62.353
VCAM1	child_BMI_6year_ALSPAC	Inverse variance weighted	5	0.0462463	0.0655375	-0.0822072	0.1747	0.480408	5.31508	10.4374	4	0.0336697	61.6764
VCAM1	child_BMI_7year_ALSPAC	Inverse variance weighted	6	0.101406	0.0686506	-0.0331492	0.235961	0.139641	7.03501	19.2872	5	0.00169917	74.076
VCAM1	child_BMI_8year_ALSPAC	Inverse variance weighted	6	0.165924	0.0530797	0.0618875	0.26996	0.0017724	8.12531	3.50767	5	0.622227	0
VCAM1	child_BMI_10year_ALSPAC	Inverse variance weighted	11	0.127787	0.0362348	0.0567666	0.198807	0.000420883	10.4682	7.8628	10	0.642236	0
VCAM1	child_BMI_12year_ALSPAC	Inverse variance weighted	10	0.0879982	0.0383906	0.0127527	0.163244	0.0218952	9.47495	9.62928	9	0.381322	6.53508
VCAM1	child_BMI_14year_ALSPAC	Inverse variance weighted	8	0.105006	0.0363204	0.033818	0.176194	0.00383895	10.6017	5.1097	7	0.646577	0
VCAM1	child_BMI_15year_ALSPAC	Inverse variance weighted	8	0.0887595	0.0594355	-0.0277341	0.205253	0.135339	9.07494	18.0836	7	0.0115987	61.2908
VCAM1	child_BMI_16year_ALSPAC	Inverse variance weighted	7	0.0850161	0.0723244	-0.0567397	0.226772	0.239801	9.48801	22.9298	6	0.000820322	73.8332
VCAM1	child_BMI_17year_ALSPAC	Inverse variance weighted	7	0.115238	0.0418953	0.0331227	0.197352	0.0059485	7.96677	4.50149	6	0.609141	0
VCAM1	child_BMI_18year_ALSPAC	Inverse variance weighted	9	0.057949	0.0590684	-0.0578251	0.173723	0.326568	7.71747	26.5754	8	0.00083673	69.897
VGF	child_BMI_3year_ALSPAC	Inverse variance weighted	5	-0.0271873	0.0356273	-0.0970168	0.0426423	0.445403	5.38114	7.13925	4	0.12871	43.9717	GOE
VGF	child_BMI_5year_ALSPAC	Inverse variance weighted	6	-0.0847356	0.0526215	-0.187874	0.0184026	0.107336	4.84757	10.0643	5	0.0734333	50.3195
VGF	child_BMI_6year_ALSPAC	Inverse variance weighted	5	0.0179894	0.0452267	-0.0706548	0.106634	0.690806	5.31508	4.88856	4	0.298924	18.1764
VGF	child_BMI_7year_ALSPAC	Inverse variance weighted	6	-0.0472505	0.0415768	-0.128741	0.0342401	0.255763	7.03501	6.9637	5	0.223354	28.1991
VGF	child_BMI_8year_ALSPAC	Inverse variance weighted	6	-0.214165	0.0553502	-0.322651	-0.105679	0.00010916	8.12531	5.35993	5	0.37355	6.71519
VGF	child_BMI_10year_ALSPAC	Inverse variance weighted	11	-0.172015	0.036668	-0.243885	-0.100146	2.71657e-06	10.4682	10.1022	10	0.431575	1.01145
VGF	child_BMI_12year_ALSPAC	Inverse variance weighted	10	-0.157497	0.0427578	-0.241302	-0.0736919	0.000230077	9.47495	11.7753	9	0.226277	23.5687
VGF	child_BMI_14year_ALSPAC	Inverse variance weighted	8	-0.156164	0.0459365	-0.2462	-0.0661289	0.000674909	10.6017	11.0448	7	0.136675	36.622
VGF	child_BMI_15year_ALSPAC	Inverse variance weighted	8	-0.128941	0.0424379	-0.212119	-0.0457625	0.00237886	9.07494	9.08668	7	0.246492	22.9642
VGF	child_BMI_16year_ALSPAC	Inverse variance weighted	7	-0.0936411	0.0584992	-0.208299	0.0210173	0.109438	9.48801	14.8027	6	0.0218479	59.4669
VGF	child_BMI_17year_ALSPAC	Inverse variance weighted	7	-0.130924	0.0422146	-0.213665	-0.0481836	0.00192611	7.96677	3.92994	6	0.686157	0
VGF	child_BMI_18year_ALSPAC	Inverse variance weighted	9	-0.0704808	0.0596562	-0.187407	0.0464453	0.237424	7.71747	26.7081	8	0.000793869	70.0465
VNN2	child_BMI_3year_ALSPAC	Inverse variance weighted	5	-0.0126139	0.0274597	-0.0664348	0.0412071	0.645976	5.38114	5.58522	4	0.23234	28.3824	GOE
VNN2	child_BMI_5year_ALSPAC	Inverse variance weighted	6	0.00862045	0.0519386	-0.0931793	0.11042	0.868178	4.84757	12.9359	5	0.0239869	61.3479
VNN2	child_BMI_6year_ALSPAC	Inverse variance weighted	5	-0.040752	0.0450705	-0.12909	0.0475861	0.365898	5.31508	6.40335	4	0.170983	37.5327
VNN2	child_BMI_7year_ALSPAC	Inverse variance weighted	6	0.039605	0.0556806	-0.0695291	0.148739	0.476905	7.03501	16.4837	5	0.00559059	69.667
VNN2	child_BMI_8year_ALSPAC	Inverse variance weighted	6	0.136334	0.0466893	0.0448227	0.227845	0.00350008	8.12531	5.0381	5	0.411248	0.756187
VNN2	child_BMI_10year_ALSPAC	Inverse variance weighted	11	0.0831948	0.0380692	0.0085792	0.15781	0.0288626	10.4682	14.1787	10	0.164996	29.4717
VNN2	child_BMI_12year_ALSPAC	Inverse variance weighted	10	0.0829093	0.0402022	0.00411299	0.161706	0.0391785	9.47495	13.7417	9	0.131816	34.5058
VNN2	child_BMI_14year_ALSPAC	Inverse variance weighted	8	0.093946	0.0394328	0.0166577	0.171234	0.0171986	10.6017	10.7506	7	0.149875	34.8872
VNN2	child_BMI_15year_ALSPAC	Inverse variance weighted	8	0.122726	0.0324112	0.0591997	0.186252	0.000152772	9.07494	5.40111	7	0.611138	0
VNN2	child_BMI_16year_ALSPAC	Inverse variance weighted	7	0.104493	0.0329066	0.0399956	0.16899	0.00149617	9.48801	4.86284	6	0.561522	0
VNN2	child_BMI_17year_ALSPAC	Inverse variance weighted	7	0.0938691	0.0505689	-0.00524588	0.192984	0.0634161	7.96677	11.3755	6	0.0774407	47.2552
VNN2	child_BMI_18year_ALSPAC	Inverse variance weighted	9	0.0853407	0.0318514	0.0229119	0.147769	0.00737683	7.71747	9.77582	8	0.281114	18.1654
VWA1	child_BMI_3year_ALSPAC	Inverse variance weighted	5	0.00174495	0.0349934	-0.066842	0.0703319	0.96023	5.38114	6.94996	4	0.138556	42.4457	GOE
VWA1	child_BMI_5year_ALSPAC	Inverse variance weighted	6	0.0241392	0.0372663	-0.0489027	0.0971812	0.517147	4.84757	5.18094	5	0.3942	3.49234
VWA1	child_BMI_6year_ALSPAC	Inverse variance weighted	5	0.0823238	0.0404962	0.00295118	0.161696	0.0420651	5.31508	1.11886	4	0.891268	0
VWA1	child_BMI_7year_ALSPAC	Inverse variance weighted	6	0.0890081	0.0349165	0.0205717	0.157445	0.010798	7.03501	0.230889	5	0.998745	0
VWA1	child_BMI_8year_ALSPAC	Inverse variance weighted	6	0.139817	0.0616284	0.0190258	0.260609	0.0232855	8.12531	6.76055	5	0.239066	26.0416
VWA1	child_BMI_10year_ALSPAC	Inverse variance weighted	11	0.109004	0.0361851	0.038081	0.179927	0.00259195	10.4682	9.94666	10	0.445186	0
VWA1	child_BMI_12year_ALSPAC	Inverse variance weighted	10	0.112223	0.0370759	0.0395544	0.184892	0.00247117	9.47495	7.4101	9	0.594503	0
VWA1	child_BMI_14year_ALSPAC	Inverse variance weighted	8	0.116749	0.0363467	0.0455095	0.187989	0.00131771	10.6017	5.2908	7	0.624522	0
VWA1	child_BMI_15year_ALSPAC	Inverse variance weighted	8	0.112357	0.0422962	0.0294566	0.195258	0.00789714	9.07494	9.11524	7	0.244488	23.2055
VWA1	child_BMI_16year_ALSPAC	Inverse variance weighted	7	0.0899629	0.0433001	0.00509467	0.174831	0.0377407	9.48801	8.23319	6	0.221512	27.1243
VWA1	child_BMI_17year_ALSPAC	Inverse variance weighted	7	0.118375	0.0420403	0.0359757	0.200774	0.00486645	7.96677	5.58177	6	0.471629	0
VWA1	child_BMI_18year_ALSPAC	Inverse variance weighted	9	0.0368628	0.0468602	-0.0549832	0.128709	0.431484	7.71747	16.6232	8	0.0342804	51.8746
YAP1	child_BMI_3year_ALSPAC	Inverse variance weighted	5	0.0398898	0.0298049	-0.0185277	0.0983073	0.180777	5.38114	5.82663	4	0.212475	31.3497	GOE
YAP1	child_BMI_5year_ALSPAC	Inverse variance weighted	6	0.0651613	0.0551062	-0.0428468	0.173169	0.23702	4.84757	12.8998	5	0.0243357	61.2398
YAP1	child_BMI_6year_ALSPAC	Inverse variance weighted	5	0.0429877	0.0625471	-0.0796045	0.16558	0.491903	5.31508	10.927	4	0.0273974	63.3933
YAP1	child_BMI_7year_ALSPAC	Inverse variance weighted	6	0.0162266	0.0325897	-0.0476492	0.0801023	0.618551	7.03501	4.94131	5	0.423085	0
YAP1	child_BMI_8year_ALSPAC	Inverse variance weighted	6	0.155762	0.0755022	0.00777797	0.303747	0.0391111	8.12531	11.6575	5	0.0397941	57.1092
YAP1	child_BMI_10year_ALSPAC	Inverse variance weighted	11	0.133924	0.0348946	0.0655309	0.202318	0.000124056	10.4682	10.6896	10	0.382205	6.45137
YAP1	child_BMI_12year_ALSPAC	Inverse variance weighted	10	0.111064	0.0530838	0.0070202	0.215109	0.0364164	9.47495	21.2077	9	0.0117594	57.5626
YAP1	child_BMI_14year_ALSPAC	Inverse variance weighted	8	0.130582	0.0405624	0.05108	0.210085	0.00128506	10.6017	10.0612	7	0.185133	30.4256
YAP1	child_BMI_15year_ALSPAC	Inverse variance weighted	8	0.08898	0.0560116	-0.0208026	0.198763	0.112151	9.07494	18.4835	7	0.00996891	62.1284
YAP1	child_BMI_16year_ALSPAC	Inverse variance weighted	7	0.0973258	0.0634936	-0.0271216	0.221773	0.125314	9.48801	20.3756	6	0.0023736	70.553
YAP1	child_BMI_17year_ALSPAC	Inverse variance weighted	7	0.117088	0.053019	0.0131705	0.221005	0.0272157	7.96677	11.0575	6	0.0866154	45.7382
YAP1	child_BMI_18year_ALSPAC	Inverse variance weighted	9	0.0842453	0.0414249	0.00305245	0.165438	0.0419832	7.71747	15.0392	8	0.058387	46.8058

### Sheet: Supp. Table 10
Supplementary Table 10. Candidate pQTLs effect on ASAT and GFAT.
				ASAT					GFAT
exposure	exposure_detail	method	nsnp	b	se	lo_ci	up_ci	pval	b	se	lo_ci	up_ci	pval
ACAN	ACAN_P16112	Inverse variance weighted	3	-0.15458	0.0567301	-0.265771	-0.0433892	0.00643334	-0.0995284	0.0673105	-0.231457	0.0324002	0.139235
ADAM8	ADAM8_P78325	Inverse variance weighted	6	0.0319329	0.0213934	-0.00999817	0.0738641	0.135528	0.0285966	0.0205866	-0.0117531	0.0689464	0.164805
ADAMTS15	ADAMTS15_Q8TE58	Inverse variance weighted	2	0.0975747	0.0747289	-0.048894	0.244043	0.191649	0.0310552	0.0963033	-0.157699	0.21981	0.747095
AMBP	AMBP_P02760	Inverse variance weighted	4	0.0221336	0.0523093	-0.0803927	0.12466	0.672201	0.0183076	0.0520837	-0.0837766	0.120392	0.725211
AMY2A	AMY2A_P04746	Inverse variance weighted	5	-0.0285266	0.0179873	-0.0637817	0.00672845	0.112754	-0.000498067	0.0179015	-0.0355851	0.0345889	0.977804
ANKRD54	ANKRD54_Q6NXT1	Wald ratio	1	0.0964208	0.107436	-0.114153	0.306995	0.369467	-0.0253407	0.106969	-0.235	0.184319	0.812737
BLMH	BLMH_Q13867	Inverse variance weighted	4	0.0126358	0.0182154	-0.0230664	0.0483379	0.487878	0.0112163	0.0181346	-0.0243275	0.0467601	0.536243
BMP10	BMP10_O95393	Inverse variance weighted	3	-0.0483587	0.03362	-0.114254	0.0175365	0.150323	-0.0697473	0.0334485	-0.135306	-0.00418819	0.03705
C1QA	C1QA_P02745	Inverse variance weighted	3	-0.0185036	0.0231455	-0.0638688	0.0268615	0.424031	-0.0120437	0.0230352	-0.0571926	0.0331053	0.601087
CA14	CA14_Q9ULX7	Inverse variance weighted	3	0.209683	0.0768872	0.0589837	0.360382	0.00638848	0.195125	0.0765209	0.0451438	0.345106	0.0107737
CA6	CA6_Carbonic	Inverse variance weighted	7	0.011749	0.0167006	-0.0209842	0.0444822	0.481739	0.0175127	0.016621	-0.0150645	0.0500899	0.292045
CBLN4	CBLN4_5688	Inverse variance weighted	8	-0.0701153	0.071664	-0.210577	0.0703461	0.327882	-0.0655832	0.0713641	-0.205457	0.0742905	0.358099
CCL14	CCL14_HCC	Inverse variance weighted	8	0.0249454	0.0256893	-0.0254057	0.0752965	0.331527	0.00310288	0.0239297	-0.0437993	0.050005	0.89683
CCL18	CCL18_P55774	Inverse variance weighted	5	0.0250044	0.0185344	-0.011323	0.0613318	0.177311	0.00613877	0.0184522	-0.0300275	0.042305	0.739372
CCL20	CCL20_P78556	Wald ratio	1	-0.114286	0.0769008	-0.265012	0.0364394	0.137239	-0.09771	0.0765085	-0.247667	0.0522468	0.201563
CCL21	CCL21_6Ckine	Inverse variance weighted	2	-0.0185556	0.0615383	-0.139171	0.102059	0.763011	-0.047528	0.0612726	-0.167622	0.0725664	0.437938
CCL3	CCL3_P10147	Inverse variance weighted	3	0.0228995	0.0269324	-0.0298879	0.075687	0.39518	0.0159865	0.0219436	-0.027023	0.058996	0.466292
CCL7	CCL7_MCP	Inverse variance weighted	11	0.0307327	0.0148487	0.00162924	0.0598362	0.0384783	0.0288933	0.0147829	-8.11986e-05	0.0578677	0.0506413
CCN5	CCN5_O76076	Inverse variance weighted	3	-0.0335795	0.0414852	-0.11489	0.0477316	0.418267	-0.0348016	0.0580302	-0.148541	0.0789375	0.548696
CD300A	CD300A_CM35H	Inverse variance weighted	6	-0.02447	0.0220701	-0.0677275	0.0187874	0.267543	-0.0165324	0.0218406	-0.05934	0.0262751	0.449075
CD300C	CD300C_Q08708	Inverse variance weighted	3	-0.0549507	0.0200827	-0.0943128	-0.0155886	0.00621489	-0.0510634	0.0199936	-0.090251	-0.0118759	0.0106498
CD300LF	CD300LF_Q8TDQ1	Inverse variance weighted	12	-0.0030623	0.0149568	-0.0323776	0.026253	0.837773	0.0070535	0.015289	-0.022913	0.03702	0.644552
CD302	CD302_Q8IX05	Inverse variance weighted	3	-0.0138498	0.0239864	-0.0608632	0.0331636	0.563668	-0.00381844	0.0248179	-0.0524615	0.0448246	0.877722
CD4	CD4_P01730	Inverse variance weighted	3	0.0264647	0.0239436	-0.0204648	0.0733942	0.269033	0.0258314	0.023829	-0.0208734	0.0725361	0.27835
CD59	CD59_11514	Inverse variance weighted	6	0.188574	0.136569	-0.0791012	0.45625	0.167341	0.10925	0.15118	-0.187062	0.405563	0.469894
CD74	CD74_P04233	Wald ratio	1	-0.200831	0.129403	-0.454462	0.0527995	0.120668	-0.214631	0.128791	-0.467062	0.037799	0.0956121
CDHR2	CDHR2_Q9BYE9	Wald ratio	1	0.00467672	0.0689249	-0.130416	0.13977	0.945903	0.0148434	0.0685988	-0.11961	0.149297	0.828692
CEACAM21	CEACAM21_Q3KPI0	Inverse variance weighted	17	0.00250745	0.00986224	-0.0168225	0.0218374	0.799304	0.0111311	0.00981687	-0.00810997	0.0303722	0.256847
CEACAM8	CEACAM8_P31997	Inverse variance weighted	2	-0.0937839	0.0541968	-0.20001	0.0124418	0.0835531	-0.128438	0.0539476	-0.234175	-0.0227006	0.0172755
CHCHD10	CHCHD10_Q8WYQ3	Inverse variance weighted	2	-0.193756	0.16399	-0.515178	0.127665	0.2374	-0.240903	0.192916	-0.619018	0.137212	0.211758
CLEC10A	CLEC10A_Q8IUN9	Inverse variance weighted	4	0.02284	0.0142623	-0.00511406	0.050794	0.109282	0.0284045	0.014199	0.000574471	0.0562346	0.0454508
CLIC5	CLIC5_CLIC5	Inverse variance weighted	6	0.0522783	0.0261337	0.00105631	0.1035	0.045455	0.0543987	0.0259986	0.00344144	0.105356	0.0364054
COL18A1	COL18A1_Endostatin	Inverse variance weighted	5	0.00364129	0.0378891	-0.0706214	0.077904	0.923438	0.0702007	0.0417322	-0.0115943	0.151996	0.0925353
COL6A3	COL6A3_Collagen	Inverse variance weighted	2	-0.132938	0.0586075	-0.247809	-0.0180677	0.023312	-0.160657	0.0583086	-0.274941	-0.0463718	0.00586416
CPA4	CPA4_Q9UI42	Inverse variance weighted	7	-0.000551556	0.0215379	-0.0427658	0.0416627	0.97957	0.0186312	0.0227765	-0.0260106	0.0632731	0.413355
CR1	CR1_Complement	Inverse variance weighted	8	0.0125852	0.0271609	-0.0406501	0.0658205	0.643107	0.00392629	0.0243448	-0.0437896	0.0516422	0.871874
CR2	CR2_Complement	Inverse variance weighted	5	-0.0124417	0.032607	-0.0763514	0.0514681	0.702785	-0.0255818	0.0324517	-0.0891872	0.0380236	0.430519
CST3	CST3_Cystatin	Inverse variance weighted	3	0.000475522	0.0307664	-0.0598266	0.0607776	0.987668	0.00847013	0.0306376	-0.0515796	0.0685199	0.782193
CTSD	CTSD_Cathepsin	Inverse variance weighted	5	-0.0212373	0.0289084	-0.0778977	0.0354231	0.462557	0.00024102	0.0287817	-0.0561711	0.0566532	0.993319
CYTL1	CYTL1_8402	Inverse variance weighted	6	-0.0146904	0.30322	-0.609001	0.57962	0.961359	0.111554	0.242063	-0.362889	0.585996	0.644909
DEFA1	DEFA1_DEFA1B	Inverse variance weighted	5	-0.00272309	0.0266236	-0.0549054	0.0494592	0.918534	-0.0277852	0.0265135	-0.0797516	0.0241813	0.294655
DKK3	DKK3_DKK3	Inverse variance weighted	3	0.0158264	0.02351	-0.0302531	0.061906	0.500833	0.0525673	0.023407	0.0066895	0.098445	0.0247174
DPT	DPT_DERM	Inverse variance weighted	7	0.0134998	0.0212437	-0.0281378	0.0551374	0.525119	0.00427416	0.0233662	-0.0415236	0.0500719	0.85486
DUSP29	DUSP29_Q68J44	Wald ratio	1	-0.0400974	0.0533853	-0.144733	0.0645377	0.452595	-0.0503583	0.0531554	-0.154543	0.0538263	0.343446
EBI3	EBI3_IL27	Wald ratio	1	-0.374463	0.106517	-0.583237	-0.165689	0.000438902	-0.426052	0.10608	-0.633969	-0.218135	5.91e-05
EFNA4	EFNA4_P52798	Wald ratio	1	-0.170468	0.145483	-0.455615	0.114679	0.241302	-0.173122	0.14479	-0.456909	0.110665	0.231821
EGFL7	EGFL7_Q9UHF1	Inverse variance weighted	3	0.028936	0.0422087	-0.0537931	0.111665	0.493	0.0412879	0.0420265	-0.0410839	0.12366	0.325889
ENPP6	ENPP6_15579	Inverse variance weighted	5	-0.116161	0.305188	-0.71433	0.482008	0.703485	-0.463548	0.303781	-1.05896	0.131863	0.127028
FABP4	FABP4_P15090	Wald ratio	1	-0.0410634	0.0827026	-0.20316	0.121034	0.619529	-0.0916689	0.0823605	-0.253096	0.0697578	0.2657
FCAR	FCAR_P24071	Inverse variance weighted	5	0.00769685	0.0196621	-0.0308409	0.0462346	0.695461	0.0188466	0.0165297	-0.0135516	0.0512449	0.254217
FGF23	FGF23_FGF23	Wald ratio	1	0.0724444	0.144313	-0.210409	0.355298	0.615671	0.0326791	0.143622	-0.248819	0.314178	0.820007
FRZB	FRZB_Q92765	Inverse variance weighted	6	-0.019884	0.022589	-0.0641585	0.0243905	0.378723	-0.0240498	0.0277606	-0.0784605	0.0303609	0.386309
GP2	GP2_P55259	Inverse variance weighted	3	0.0204991	0.0334137	-0.0449917	0.0859899	0.539549	0.00823302	0.0291816	-0.048963	0.065429	0.777844
GPHA2	GPHA2_Q96T91	Inverse variance weighted	3	0.0179037	0.0305716	-0.0420165	0.077824	0.558121	-0.022081	0.0648104	-0.149109	0.104947	0.733328
HSPB6	HSPB6_O14558	Wald ratio	1	-0.0690094	0.185885	-0.433343	0.295324	0.710452	-0.0154184	0.185029	-0.378075	0.347239	0.933589
ICAM1	ICAM1_sICAM	Inverse variance weighted	12	0.0138806	0.0110318	-0.00774161	0.0355029	0.208304	0.012329	0.010981	-0.00919386	0.0338518	0.261544
IFNGR2	IFNGR2_P38484	Inverse variance weighted	6	0.0124689	0.0251096	-0.036746	0.0616838	0.619487	0.0397524	0.0250095	-0.00926618	0.088771	0.111949
IGDCC4	IGDCC4_Q8TDY8	Inverse variance weighted	8	-0.0145238	0.0205886	-0.0548774	0.0258297	0.480541	0.0168351	0.0204973	-0.0233397	0.0570098	0.411458
IGFBPL1	IGFBPL1_Q8WX77	Inverse variance weighted	7	0.0184995	0.0170119	-0.0148439	0.0518429	0.276841	0.00547923	0.0169385	-0.0277203	0.0386788	0.746334
IGSF3	IGSF3_IGSF3	Inverse variance weighted	4	0.0635339	0.0531295	-0.0405999	0.167668	0.231763	0.104818	0.0528762	0.00118032	0.208455	0.0474432
IL10RB	IL10RB_Q08334	Inverse variance weighted	5	-0.0256948	0.0220594	-0.0689313	0.0175418	0.244101	-0.0472979	0.0219715	-0.090362	-0.00423384	0.0313425
IL16	IL16_IL	Inverse variance weighted	6	0.00562188	0.0238995	-0.0412211	0.0524649	0.81403	-0.00116209	0.0264672	-0.0530377	0.0507135	0.964978
IL1RL1	IL1RL1_IL	Inverse variance weighted	8	-0.0116575	0.0152086	-0.0414663	0.0181513	0.443374	-0.0251455	0.015131	-0.0548023	0.00451128	0.0965424
IL1RN	IL1RN_IL	Inverse variance weighted	3	-0.0490964	0.035147	-0.117984	0.0197918	0.162448	-0.0924092	0.0320035	-0.155136	-0.0296824	0.00388349
IL2RA	IL2RA_P01589	Inverse variance weighted	5	0.0108434	0.0294406	-0.0468601	0.0685469	0.712639	0.00651098	0.0273812	-0.0471563	0.0601782	0.812044
ITGB6	ITGB6_P18564	Inverse variance weighted	4	0.00646402	0.0233857	-0.039372	0.0523	0.782234	0.00865706	0.0232664	-0.0369452	0.0542593	0.709831
KIAA1549L	KIAA1549L_K154L	Inverse variance weighted	4	0.10806	0.0587596	-0.00710885	0.223229	0.0659125	0.083766	0.0585024	-0.0308987	0.198431	0.15219
KIT	KIT_P10721	Inverse variance weighted	2	-0.170567	0.101018	-0.368562	0.0274286	0.0913195	-0.21321	0.100552	-0.410293	-0.0161271	0.0339736
KLK6	KLK6_Q92876	Inverse variance weighted	2	0.0739231	0.0374103	0.000598848	0.147247	0.0481539	0.0873099	0.0372383	0.0143229	0.160297	0.019046
LAIR1	LAIR1_Q6GTX8	Inverse variance weighted	11	-0.00315338	0.0147864	-0.0321348	0.025828	0.831122	0.0050806	0.0147184	-0.0237675	0.0339286	0.729954
LGALS9	LGALS9_O00182	Inverse variance weighted	5	0.0557666	0.0436213	-0.0297311	0.141264	0.201099	0.0646649	0.0434278	-0.0204536	0.149783	0.136482
LIFR	LIFR_P42702	Inverse variance weighted	4	0.013909	0.0702935	-0.123866	0.151684	0.843146	-0.0022666	0.0705117	-0.14047	0.135936	0.974356
LILRA5	LILRA5_LIRA5	Inverse variance weighted	6	0.0019771	0.0208532	-0.0388951	0.0428493	0.924465	0.0108862	0.0213606	-0.0309806	0.0527531	0.610304
LILRB4	LILRB4_Q8NHJ6	Inverse variance weighted	5	0.000410066	0.0372023	-0.0725065	0.0733266	0.991205	-0.00856605	0.0401098	-0.0871812	0.0700491	0.830886
LRRN1	LRRN1_Q6UXK5	Inverse variance weighted	7	0.00963662	0.0177705	-0.0251935	0.0444668	0.587624	-0.00906989	0.017684	-0.0437305	0.0255907	0.60803
LY96	LY96_Q9Y6Y9	Inverse variance weighted	2	0.0535034	0.11976	-0.181226	0.288233	0.655052	0.0776404	0.177068	-0.269413	0.424693	0.66104
MICB	MICB_MICB	Inverse variance weighted	4	-0.0179792	0.0137414	-0.0449123	0.00895392	0.190739	-0.0554053	0.0226069	-0.0997149	-0.0110957	0.0142535
MOG	MOG_Q16653	Inverse variance weighted	5	-0.0158997	0.0455365	-0.105151	0.0733518	0.726966	0.013743	0.0408299	-0.0662836	0.0937695	0.736425
NPC2	NPC2_P61916	Inverse variance weighted	3	0.0602293	0.0382582	-0.0147568	0.135215	0.115422	0.0595343	0.0401014	-0.0190644	0.138133	0.137651
NPPC	NPPC_P23582	Inverse variance weighted	2	-0.155727	0.125983	-0.402654	0.0912001	0.216424	-0.0774107	0.125341	-0.323079	0.168257	0.536838
PCOLCE	PCOLCE_PCOC1	Inverse variance weighted	2	-0.0464357	0.0575345	-0.159203	0.0663319	0.419613	-0.0330743	0.0757072	-0.18146	0.115312	0.662205
PGLYRP1	PGLYRP1_PGRP	Inverse variance weighted	4	0.00159912	0.0359391	-0.0688414	0.0720397	0.96451	-0.0374609	0.0357738	-0.107578	0.0326557	0.295025
PLA2G7	PLA2G7_PAFAH	Inverse variance weighted	6	-0.015077	0.0452618	-0.10379	0.073636	0.739053	0.0100716	0.0449618	-0.0780536	0.0981967	0.822755
PON3	PON3_Q15166	Inverse variance weighted	5	-0.016659	0.0297595	-0.0749876	0.0416696	0.575625	-0.0328407	0.0231701	-0.0782542	0.0125728	0.156374
POSTN	POSTN_Periostin	Inverse variance weighted	4	0.00325345	0.052071	-0.0988056	0.105313	0.95018	-0.0136237	0.0402941	-0.0926001	0.0653526	0.735282
PROK1	PROK1_P58294	Inverse variance weighted	3	-0.032511	0.0425144	-0.115839	0.0508173	0.444447	-0.0314489	0.0516309	-0.132645	0.0697476	0.542451
PRTN3	PRTN3_P24158	Inverse variance weighted	5	-0.0758073	0.0218989	-0.118729	-0.0328854	0.00053679	-0.0653868	0.0217982	-0.108111	-0.0226623	0.00270298
PTPRR	PTPRR_Q15256	Wald ratio	1	0.0618049	0.157825	-0.247531	0.371141	0.69535	-0.00483297	0.157069	-0.312688	0.303022	0.975453
PTPRZ1	PTPRZ1_P23471	Inverse variance weighted	3	0.00638438	0.0333726	-0.0590259	0.0717946	0.848286	-0.00427359	0.033217	-0.069379	0.0608318	0.897629
RNASE1	RNASE1_P07998	Inverse variance weighted	3	-0.0232701	0.0274895	-0.0771495	0.0306093	0.397268	-0.0374009	0.027369	-0.0910441	0.0162423	0.171769
RNASE6	RNASE6_RNAS6	Inverse variance weighted	8	-0.0132851	0.0196394	-0.0517783	0.0252082	0.498755	-0.0138533	0.0180163	-0.0491652	0.0214586	0.441935
SCARB2	SCARB2_Q14108	Inverse variance weighted	4	-0.00390722	0.0284087	-0.0595883	0.0517738	0.890607	0.00952854	0.0282777	-0.0458957	0.0649528	0.736145
SEMA3F	SEMA3F_Q13275	Inverse variance weighted	3	-0.167432	0.0506426	-0.266691	-0.0681723	0.000945891	-0.15772	0.0503961	-0.256497	-0.0589441	0.00175035
SEMA4C	SEMA4C_SEM4C	Inverse variance weighted	2	0.0841379	0.0760547	-0.0649294	0.233205	0.268605	0.0857997	0.0526878	-0.0174684	0.189068	0.103428
SEMA7A	SEMA7A_O75326	Inverse variance weighted	2	0.0451407	0.123187	-0.196307	0.286588	0.714037	0.0437849	0.100238	-0.152681	0.240251	0.662249
SERPINA9	SERPINA9_Q86WD7	Inverse variance weighted	5	-0.00478501	0.0188238	-0.0416798	0.0321097	0.799342	-0.00665648	0.0163424	-0.0386876	0.0253747	0.683778
SETMAR	SETMAR_Q53H47	Inverse variance weighted	3	0.00374868	0.0291023	-0.0532919	0.0607893	0.897508	-0.0285773	0.0507509	-0.128049	0.0708944	0.573374
SIGLEC1	SIGLEC1_Q9BZZ2	Inverse variance weighted	5	-0.00540931	0.0215734	-0.0476932	0.0368745	0.802015	0.007865	0.0214831	-0.0342419	0.0499719	0.714289
SIGLEC10	SIGLEC10_Q96LC7	Inverse variance weighted	5	0.0130301	0.0195679	-0.0253229	0.0513831	0.50548	0.0287415	0.0194778	-0.00943508	0.066918	0.140052
SIGLEC8	SIGLEC8_Q9NYZ4	Inverse variance weighted	5	-0.00941154	0.0185411	-0.045752	0.0269289	0.61173	0.00288539	0.0205308	-0.0373549	0.0431257	0.888234
SPINK8	SPINK8_P0C7L1	Inverse variance weighted	8	0.0246766	0.0199138	-0.0143545	0.0637077	0.215282	0.00348223	0.0230464	-0.0416888	0.0486533	0.8799
TACSTD2	TACSTD2_P09758	Inverse variance weighted	9	-0.020732	0.0175616	-0.0551528	0.0136888	0.237791	-0.0132162	0.0170817	-0.0466963	0.020264	0.439107
TGFB2	TGFB2_P61812	Wald ratio	1	0.069967	0.0550728	-0.0379757	0.17791	0.203926	0.0448378	0.0548104	-0.0625905	0.152266	0.413326
TNF_OID20848	TNF_OID20848_P01375	Inverse variance weighted	2	0.138411	0.0660058	0.00903943	0.267782	0.0359981	0.173573	0.138296	-0.0974882	0.444634	0.20945
TNFRSF10A	TNFRSF10A_O00220	Inverse variance weighted	5	0.00540053	0.0202383	-0.0342665	0.0450676	0.789587	0.0221607	0.0201546	-0.0173423	0.0616637	0.271534
TNFRSF10B	TNFRSF10B_O14763	Inverse variance weighted	3	-0.0250985	0.02813	-0.0802334	0.0300363	0.372268	-0.0146217	0.0268651	-0.0672773	0.0380339	0.58626
TNFRSF10C	TNFRSF10C_O14798	Inverse variance weighted	3	-0.0230601	0.0273444	-0.0766551	0.0305348	0.399048	-0.0363863	0.0272313	-0.0897595	0.016987	0.181485
TNFRSF12A	TNFRSF12A_Q9NP84	Inverse variance weighted	3	-0.0356276	0.163671	-0.356423	0.285167	0.82768	-0.0461545	0.122763	-0.286769	0.19446	0.706943
TNFRSF9	TNFRSF9_Q07011	Wald ratio	1	-0.065559	0.0465811	-0.156858	0.0257399	0.159303	-0.0834216	0.046359	-0.174285	0.00744206	0.0719445
TNN	TNN_Q9UQP3	Inverse variance weighted	14	-0.0210604	0.0172913	-0.0549513	0.0128305	0.223232	-0.0120933	0.01597	-0.0433944	0.0192079	0.4489
TPMT	TPMT_P51580	Inverse variance weighted	4	-0.0094413	0.0213837	-0.0513533	0.0324707	0.658837	-0.0197013	0.0241301	-0.0669962	0.0275936	0.414235
TREML2	TREML2_TRML2	Inverse variance weighted	7	-0.00464177	0.0209886	-0.0457795	0.0364959	0.82497	0.00650223	0.0269716	-0.0463621	0.0593666	0.809495
VCAM1	VCAM1_P19320	Inverse variance weighted	2	-0.0487573	0.0703206	-0.186586	0.0890711	0.488085	-0.0367852	0.102292	-0.237278	0.163707	0.719139
VGF	VGF_O15240	Inverse variance weighted	2	-0.0755216	0.0917421	-0.255336	0.104293	0.410397	-0.0522819	0.0913145	-0.231258	0.126695	0.566951
VNN2	VNN2_O95498	Inverse variance weighted	9	0.00648125	0.0170389	-0.026915	0.0398775	0.703664	0.00893098	0.0169509	-0.0242928	0.0421547	0.598281
VWA1	VWA1_6385	Inverse variance weighted	7	0.174425	0.222761	-0.262186	0.611036	0.433619	0.120198	0.169183	-0.211401	0.451797	0.47742
Unable to instrument
ACTN2
ADGRG2
APLP1
BRD1
CD82
CLEC4D
EDA2R
EDNRB
FGF12
FGF20
FOS
HLA-E
HS6ST2
IL12A_IL12B
IL12B
NDUFS6
NEDD9
NT5C1A
PRRT3
PTPRM
RBFOX3
SSBP1
SYT1
YAP1

### Sheet: Supp. Table 11
Supplementary Table 11. Reverse MR of ASAT and GFAT effect on candidate PQTLs
OUTCOME	EXPOSURE	METHOD	NSNP	BETA	SE	PVAL	R2 (%)	FSTAT	LO_CI	UP_CI
ACAN	ASAT_ALL	MR Egger	5	-0.182636	0.229542	0.484373	0.585013	44.4872	-0.632537	0.267266
ACAN	ASAT_ALL	Weighted median	5	-0.116959	0.0813641	0.150583	0.585013	44.4872	-0.276433	0.0425147
ACAN	ASAT_ALL	Inverse variance weighted	5	-0.138119	0.0664695	0.037716	0.585013	44.4872	-0.268399	-0.00783858
ACAN	ASAT_ALL	Simple mode	5	-0.106617	0.106555	0.37365	0.585013	44.4872	-0.315464	0.10223
ACAN	ASAT_ALL	Weighted mode	5	-0.11225	0.0894589	0.277876	0.585013	44.4872	-0.28759	0.0630893
CCL7	ASAT_ALL	MR Egger	5	0.536909	0.237346	0.108711	0.585013	44.4872	0.0717119	1.00211
CCL7	ASAT_ALL	Weighted median	5	0.248161	0.0879539	0.00478015	0.585013	44.4872	0.0757711	0.42055
CCL7	ASAT_ALL	Inverse variance weighted	5	0.188968	0.0687467	0.00598227	0.585013	44.4872	0.054224	0.323711
CCL7	ASAT_ALL	Simple mode	5	0.203278	0.129301	0.191023	0.585013	44.4872	-0.0501525	0.456708
CCL7	ASAT_ALL	Weighted mode	5	0.243078	0.0963941	0.065238	0.585013	44.4872	0.0541453	0.43201
CLIC5	ASAT_ALL	MR Egger	5	0.573291	0.251879	0.107324	0.585013	44.4872	0.0796093	1.06697
CLIC5	ASAT_ALL	Weighted median	5	0.169175	0.0987588	0.0867096	0.585013	44.4872	-0.0243918	0.362743
CLIC5	ASAT_ALL	Inverse variance weighted	5	0.118762	0.0839921	0.157371	0.585013	44.4872	-0.0458624	0.283387
CLIC5	ASAT_ALL	Simple mode	5	-0.00185505	0.174786	0.99204	0.585013	44.4872	-0.344435	0.340725
CLIC5	ASAT_ALL	Weighted mode	5	0.242956	0.10599	0.0836496	0.585013	44.4872	0.0352152	0.450698
CLIC5	GFAT_ALL	MR Egger	16	0.23842	0.229835	0.317157	1.77404	40.146	-0.212056	0.688895
CLIC5	GFAT_ALL	Weighted median	16	0.124742	0.0632137	0.0484568	1.77404	40.146	0.000843295	0.248641
CLIC5	GFAT_ALL	Inverse variance weighted	16	0.0964152	0.0469325	0.0399428	1.77404	40.146	0.00442763	0.188403
CLIC5	GFAT_ALL	Simple mode	16	0.187685	0.110882	0.111181	1.77404	40.146	-0.0296433	0.405013
CLIC5	GFAT_ALL	Weighted mode	16	0.173087	0.108404	0.131187	1.77404	40.146	-0.0393861	0.385559
BMP10	GFAT_ALL	MR Egger	16	0.163721	0.296518	0.589555	1.77404	40.146	-0.417454	0.744895
BMP10	GFAT_ALL	Weighted median	16	-0.0436715	0.0616792	0.478919	1.77404	40.146	-0.164563	0.0772197
BMP10	GFAT_ALL	Inverse variance weighted	16	-0.0432751	0.0600966	0.471468	1.77404	40.146	-0.161065	0.0745143
BMP10	GFAT_ALL	Simple mode	16	-0.0646167	0.126571	0.617118	1.77404	40.146	-0.312695	0.183462
BMP10	GFAT_ALL	Weighted mode	16	-0.0554287	0.130238	0.676447	1.77404	40.146	-0.310696	0.199839
CLEC10A	GFAT_ALL	MR Egger	16	0.131855	0.25762	0.616755	1.77404	40.146	-0.373081	0.636791
CLEC10A	GFAT_ALL	Weighted median	16	0.161455	0.0571908	0.00475622	1.77404	40.146	0.0493612	0.273549
CLEC10A	GFAT_ALL	Inverse variance weighted	16	0.145818	0.0518836	0.00494673	1.77404	40.146	0.0441261	0.24751
CLEC10A	GFAT_ALL	Simple mode	16	0.174125	0.103073	0.111828	1.77404	40.146	-0.0278988	0.376149
CLEC10A	GFAT_ALL	Weighted mode	16	0.164875	0.0987843	0.115842	1.77404	40.146	-0.0287423	0.358492
IGSF3	GFAT_ALL	MR Egger	16	-0.210256	0.435264	0.636524	1.77404	40.146	-1.06337	0.642862
IGSF3	GFAT_ALL	Weighted median	16	-0.0379716	0.0689832	0.582013	1.77404	40.146	-0.173179	0.0972356
IGSF3	GFAT_ALL	Inverse variance weighted	16	-0.0671114	0.0879766	0.445563	1.77404	40.146	-0.239546	0.105323
IGSF3	GFAT_ALL	Simple mode	16	-0.0295475	0.106061	0.784363	1.77404	40.146	-0.237427	0.178332
IGSF3	GFAT_ALL	Weighted mode	16	-0.0376463	0.0972679	0.704165	1.77404	40.146	-0.228291	0.152999
KIT	GFAT_ALL	MR Egger	16	0.332696	0.321171	0.317818	1.77404	40.146	-0.296799	0.962191
KIT	GFAT_ALL	Weighted median	16	0.0242459	0.0637191	0.703565	1.77404	40.146	-0.100643	0.149135
KIT	GFAT_ALL	Inverse variance weighted	16	0.0159675	0.0670104	0.811661	1.77404	40.146	-0.115373	0.147308
KIT	GFAT_ALL	Simple mode	16	0.0159092	0.101571	0.877624	1.77404	40.146	-0.183169	0.214987
KIT	GFAT_ALL	Weighted mode	16	0.0132005	0.106653	0.903141	1.77404	40.146	-0.19584	0.222241

### Sheet: Supp. Table 12
Supplementary table 12. pwcoco results for colocalisation between lead SNPs for proteins and fat depots.
Exposure	Outcome	SNP1	SNP2	nsnps	H0	H1	H2	H3	H4	log_abf_all
ACAN	ASAT	rs1245582	unconditioned	1333	1.36286e-88	0.920302	9.08345e-90	0.0612921	0.018406	202.318
ACAN	ASAT	rs11592980	unconditioned	1325	0.000582012	0.920069	3.85583e-05	0.0609086	0.0184014	7.44902
ACAN	ASAT	unconditioned	unconditioned	3315	2.92979e-152	0.843384	4.85613e-153	0.139749	0.0168677	348.918
BMP10	GFAT	rs6726044	unconditioned	1375	5.02553e-11	0.918527	3.45505e-12	0.0631028	0.0183705	23.7139
BMP10	GFAT	rs13031313	unconditioned	1377	1.48675e-16	0.918442	1.02363e-17	0.0631888	0.0183688	36.4448
BMP10	GFAT	rs7578388	unconditioned	1378	6.85551e-07	0.918399	4.72344e-08	0.0632318	0.018368	14.193
BMP10	GFAT	rs6546443	unconditioned	1379	3.26608e-08	0.918358	2.25196e-09	0.0632749	0.0183672	17.2371
BMP10	GFAT	rs13418802	unconditioned	1386	5.05647e-11	0.918063	3.50414e-12	0.0635759	0.0183613	23.7078
BMP10	GFAT	rs7596897	unconditioned	1375	0.01775	0.901102	0.00122031	0.0619057	0.018022	4.03137
BMP10	GFAT	rs7590468	unconditioned	1376	0.0390739	0.880127	0.00268828	0.0605087	0.0176025	3.2423
BMP10	GFAT	unconditioned	unconditioned	3533	0	0.835701	0	0.147585	0.016714	1865.4
CCL7	ASAT	rs12075	unconditioned	1640	5.50772e-277	0.907482	4.51633e-278	0.0743682	0.0181496	636.11
CCL7	ASAT	rs12034864	unconditioned	1652	0.000805213	0.906198	6.65106e-05	0.0748066	0.018124	7.1244
CCL7	ASAT	unconditioned	unconditioned	3787	6.93783e-286	0.826925	1.31368e-286	0.156537	0.0165385	656.602
CLEC10A	GFAT	rs9908534	unconditioned	1296	9.13131e-09	0.921871	5.91709e-10	0.0596912	0.0184374	18.5116
CLEC10A	GFAT	rs906749	unconditioned	1296	1.55662e-27	0.921871	1.00869e-28	0.0596912	0.0184374	61.7273
CLEC10A	GFAT	rs78355381	unconditioned	1296	1.71398e-48	0.921871	1.11066e-49	0.0596912	0.0184374	109.985
CLEC10A	GFAT	rs75806286	unconditioned	1296	1.36886e-06	0.92187	8.87021e-08	0.0596911	0.0184374	13.5015
CLEC10A	GFAT	rs71371804	unconditioned	1296	8.25459e-35	0.921871	5.34898e-36	0.0596912	0.0184374	78.4797
CLEC10A	GFAT	rs62061419	unconditioned	1296	3.61846e-10	0.921871	2.34476e-11	0.0596912	0.0184374	21.7398
CLEC10A	GFAT	rs62059197	unconditioned	1296	4.45586e-13	0.921871	2.8874e-14	0.0596912	0.0184374	28.4394
CLEC10A	GFAT	rs61627308	unconditioned	1296	6.96285e-15	0.921871	4.51193e-16	0.0596912	0.0184374	32.5982
CLEC10A	GFAT	rs59919146	unconditioned	1296	9.15198e-14	0.921871	5.93049e-15	0.0596912	0.0184374	30.0222
CLEC10A	GFAT	rs5435	unconditioned	1296	1.89845e-25	0.921871	1.2302e-26	0.0596912	0.0184374	56.9236
CLEC10A	GFAT	rs4255827	unconditioned	1296	9.21212e-21	0.921871	5.96946e-22	0.0596912	0.0184374	46.1338
CLEC10A	GFAT	rs3809830	unconditioned	1296	2.96523e-50	0.921871	1.92147e-51	0.0596912	0.0184374	114.042
CLEC10A	GFAT	rs35813522	unconditioned	1296	8.56033e-13	0.921871	5.54709e-14	0.0596912	0.0184374	27.7865
CLEC10A	GFAT	rs314252	unconditioned	1296	3.80993e-71	0.921871	2.46884e-72	0.0596912	0.0184374	162.146
CLEC10A	GFAT	rs2521988	unconditioned	1296	1.79931e-27	0.921871	1.16596e-28	0.0596912	0.0184374	61.5824
CLEC10A	GFAT	rs222855	unconditioned	1296	1.95652e-10	0.921871	1.26782e-11	0.0596912	0.0184374	22.3547
CLEC10A	GFAT	rs2089452	unconditioned	1296	2.35309e-11	0.921871	1.5248e-12	0.0596912	0.0184374	24.4727
CLEC10A	GFAT	rs17736877	unconditioned	1296	1.94931e-14	0.921871	1.26315e-15	0.0596912	0.0184374	31.5687
CLEC10A	GFAT	rs148282124	unconditioned	1296	1.26646e-32	0.921871	8.20667e-34	0.0596912	0.0184374	73.4465
CLEC10A	GFAT	rs143545826	unconditioned	1296	2.05749e-16	0.921871	1.33325e-17	0.0596912	0.0184374	36.1199
CLEC10A	GFAT	rs139295128	unconditioned	1296	1.64918e-30	0.921871	1.06867e-31	0.0596912	0.0184374	68.5773
CLEC10A	GFAT	rs11654318	unconditioned	1296	9.18184e-17	0.921871	5.94983e-18	0.0596912	0.0184374	36.9267
CLEC10A	GFAT	rs11652868	unconditioned	1296	1.97156e-35	0.921871	1.27757e-36	0.0596912	0.0184374	79.9117
CLEC10A	GFAT	rs9895552	unconditioned	1297	2.00675e-29	0.921829	1.30138e-30	0.0597345	0.0184366	66.0785
CLEC10A	GFAT	rs9303209	unconditioned	1297	1.26694e-25	0.921829	8.2161e-27	0.0597345	0.0184366	57.328
CLEC10A	GFAT	rs90951	unconditioned	1297	4.38262e-87	0.921829	2.84213e-88	0.0597345	0.0184366	198.847
CLEC10A	GFAT	rs58910651	unconditioned	1297	2.29717e-22	0.921829	1.48971e-23	0.0597345	0.0184366	49.8252
CLEC10A	GFAT	rs35682597	unconditioned	1297	8.1006e-36	0.921829	5.25324e-37	0.0597345	0.0184366	80.8011
CLEC10A	GFAT	rs314253	unconditioned	1297	8.4502e-28	0.921829	5.47995e-29	0.0597345	0.0184366	62.3382
CLEC10A	GFAT	rs311755	unconditioned	1297	3.53556e-09	0.921829	2.29281e-10	0.0597345	0.0184366	19.4604
CLEC10A	GFAT	rs140603621	unconditioned	1297	8.15584e-13	0.921829	5.28906e-14	0.0597345	0.0184366	27.8349
CLEC10A	GFAT	rs60016604	unconditioned	1296	7.19897e-05	0.921801	4.66493e-06	0.0596866	0.018436	9.53899
CLEC10A	GFAT	rs2089454	unconditioned	1298	8.55328e-13	0.921786	5.55108e-14	0.0597778	0.0184357	27.7873
CLEC10A	GFAT	rs4796298	unconditioned	1299	5.87528e-37	0.921744	3.816e-38	0.0598212	0.0184349	83.4249
CLEC10A	GFAT	rs11078652	unconditioned	1299	3.08149e-22	0.921744	2.00142e-23	0.0598212	0.0184349	49.5315
CLEC10A	GFAT	rs36056289	unconditioned	1300	1.08024e-23	0.921701	7.02153e-25	0.0598645	0.018434	52.8823
CLEC10A	GFAT	rs218663	unconditioned	1299	4.63401e-05	0.921698	3.00979e-06	0.0598182	0.018434	9.9795
CLEC10A	GFAT	rs189773	unconditioned	1300	3.25975e-33	0.921701	2.11884e-34	0.0598645	0.018434	74.8037
CLEC10A	GFAT	rs7215728	unconditioned	1301	1.62226e-55	0.921659	1.05528e-56	0.0599078	0.0184332	126.158
CLEC10A	GFAT	rs71370493	unconditioned	1301	2.12764e-38	0.921659	1.38403e-39	0.0599078	0.0184332	86.7432
CLEC10A	GFAT	rs311750	unconditioned	1301	2.22869e-13	0.921659	1.44977e-14	0.0599078	0.0184332	29.1322
CLEC10A	GFAT	rs113422253	unconditioned	1301	1.28288e-29	0.921659	8.34516e-31	0.0599078	0.0184332	66.5259
CLEC10A	GFAT	rs112762063	unconditioned	1301	1.77846e-10	0.921659	1.15689e-11	0.0599078	0.0184332	22.4501
CLEC10A	GFAT	rs4324181	unconditioned	1302	1.11386e-76	0.921617	7.25126e-78	0.0599512	0.0184323	174.889
CLEC10A	GFAT	rs1373125	unconditioned	1302	1.87185e-49	0.921617	1.21858e-50	0.0599512	0.0184323	112.2
CLEC10A	GFAT	rs12951475	unconditioned	1302	1.05636e-19	0.921617	6.87693e-21	0.0599512	0.0184323	43.6943
CLEC10A	GFAT	rs12601684	unconditioned	1302	2.44135e-06	0.921614	1.58932e-07	0.059951	0.0184323	12.923
CLEC10A	GFAT	rs11656926	unconditioned	1302	1.53209e-28	0.921617	9.97393e-30	0.0599512	0.0184323	64.0457
CLEC10A	GFAT	rs4796578	unconditioned	1303	6.56291e-30	0.921574	4.27574e-31	0.0599945	0.0184315	67.1961
CLEC10A	GFAT	rs2269460	unconditioned	1301	0.000236736	0.921427	1.53997e-05	0.0598927	0.0184285	8.34857
CLEC10A	GFAT	rs684690	unconditioned	1310	1.15562e-36	0.921277	7.5693e-38	0.0602976	0.0184255	82.7484
CLEC10A	GFAT	rs6502995	unconditioned	1312	2.18546e-29	0.921192	1.43366e-30	0.0603841	0.0184238	65.9931
CLEC10A	GFAT	rs188777	unconditioned	1296	0.00165106	0.920251	0.000106989	0.0595862	0.018405	6.40634
CLEC10A	GFAT	rs2278646	unconditioned	1342	2.74426e-06	0.919918	1.8414e-07	0.0616805	0.0183984	12.806
CLEC10A	GFAT	rs7214691	unconditioned	1343	3.23554e-08	0.919879	2.17267e-09	0.0617239	0.0183976	17.2465
CLEC10A	GFAT	rs6502970	unconditioned	1297	0.00306414	0.918821	0.000198709	0.0595396	0.0183764	5.78799
CLEC10A	GFAT	rs61637968	unconditioned	1303	0.00459534	0.917063	0.000299386	0.0597008	0.0183413	5.38271
CLEC10A	GFAT	rs78935401	unconditioned	1296	0.044876	0.877821	0.00290796	0.0568389	0.0175564	3.10385
CLEC10A	GFAT	unconditioned	unconditioned	3734	0	0.828741	0	0.154684	0.0165748	2354.04
CLIC5	GFAT	unconditioned	unconditioned	3085	3.28333e-44	0.851644	5.06454e-45	0.131323	0.0170329	100.125
CLIC5	ASAT	unconditioned	unconditioned	3086	3.2832e-44	0.851607	5.06597e-45	0.13136	0.0170321	100.125
CLIC5	GFAT	rs2022423*	unconditioned	1341	0.843187	0.0922519	0.0565357	0.00618088	0.00184504	0.170567
CLIC5	ASAT	rs2022423*	unconditioned	1341	0.843187	0.0922517	0.0565357	0.00618087	0.00184503	0.170567
IGSF3	GFAT	rs529700	unconditioned	1201	1.25874e-36	0.925926	7.55871e-38	0.0555556	0.0185185	82.663
IGSF3	GFAT	rs117163080	unconditioned	1201	4.44478e-15	0.925926	2.66909e-16	0.0555556	0.0185185	33.047
IGSF3	GFAT	rs2148598	unconditioned	1208	9.68074e-07	0.925625	5.84717e-08	0.0558615	0.0185125	13.848
IGSF3	GFAT	unconditioned	unconditioned	2878	1.85248e-78	0.859217	2.66572e-79	0.123598	0.0171843	178.985
KIT	GFAT	rs73926283	unconditioned	1996	2.48904e-41	0.893056	2.48406e-42	0.0890824	0.0178611	93.4941
KIT	GFAT	rs55779678	unconditioned	1996	4.60121e-15	0.893056	4.59201e-16	0.0890824	0.0178611	33.0125
KIT	GFAT	rs12981366	unconditioned	1996	8.30964e-06	0.893048	8.29303e-07	0.0890816	0.017861	11.6981
KIT	GFAT	rs10415770	unconditioned	2004	0.00171413	0.891054	0.000171756	0.0892391	0.0178211	6.36885
KIT	GFAT	unconditioned	unconditioned	4419	4.03862e-129	0.805867	8.92334e-130	0.178016	0.0161173	295.638

### Sheet: Supp. Table 13
Supplementary table 13. PheWAS results for candidate proteins and OpenGWAS outcomes.
protein	outcome_id	trait_name	method	n_snps	beta	se	pval	p_fdr	n_tests	bonferroni_threshold	passes_bonferroni	passes_fdr
CLIC5	ubm-a-1176	NET100 0020	Inverse variance weighted	6	-0.221673	0.0592788	0.00018438	0.456395	5714	8.75044e-06	FALSE	FALSE
CLIC5	ukb-d-30670_raw	Urea	Inverse variance weighted	6	0.0434699	0.0118702	0.000250166	0.456395	5714	8.75044e-06	FALSE	FALSE
CLIC5	ubm-a-2326	NET100 1170	Inverse variance weighted	6	-0.21004	0.0577088	0.000273006	0.456395	5714	8.75044e-06	FALSE	FALSE
CLIC5	ubm-a-2409	NET100 1253	Inverse variance weighted	6	-0.207893	0.0577692	0.000319835	0.456395	5714	8.75044e-06	FALSE	FALSE
CLIC5	ieu-a-1007	Neuroticism	Inverse variance weighted	2	-0.0817612	0.0233803	0.00047049	0.456395	5714	8.75044e-06	FALSE	FALSE
CLIC5	ubm-a-1954	NET100 0798	Inverse variance weighted	6	-0.198609	0.0573223	0.000530667	0.456395	5714	8.75044e-06	FALSE	FALSE
CLIC5	ukb-b-9405	Waist circumference	Inverse variance weighted	6	0.022428	0.00656441	0.000634079	0.456395	5714	8.75044e-06	FALSE	FALSE
CLIC5	ieu-b-5118	Adult BMI sex-combined	Inverse variance weighted	6	0.0171846	0.00503283	0.000638985	0.456395	5714	8.75044e-06	FALSE	FALSE
CLIC5	ukb-b-15590	Hip circumference	Inverse variance weighted	6	0.0243809	0.0073074	0.000848505	0.538706	5714	8.75044e-06	FALSE	FALSE
CLIC5	met-a-630	X-12524	Wald ratio	1	-0.0469636	0.0145749	0.001272	0.713874	5714	8.75044e-06	FALSE	FALSE
CLIC5	met-a-356	Citrulline	Wald ratio	1	-0.0647773	0.0202429	0.00137428	0.713874	5714	8.75044e-06	FALSE	FALSE
CLIC5	ukb-d-30670_irnt	Urea	Inverse variance weighted	6	0.0265502	0.00846816	0.00171677	0.7767	5714	8.75044e-06	FALSE	FALSE
CLIC5	ubm-a-729	IDP dMRI ProbtrackX L1 ptr r	Inverse variance weighted	6	0.159263	0.0509345	0.00176708	0.7767	5714	8.75044e-06	FALSE	FALSE
CLIC5	ubm-a-3135	a2009s rh S subparietal thickness	Inverse variance weighted	6	-0.158926	0.0522522	0.00235385	0.945369	5714	8.75044e-06	FALSE	FALSE
CLIC5	prot-c-2683_1_2	iC3b	Wald ratio	1	-1.3247	0.443042	0.00278976	0.945369	5714	8.75044e-06	FALSE	FALSE
CLIC5	ieu-b-5140	Pulse Pressure (PP)	Inverse variance weighted	6	0.280138	0.0937462	0.00280572	0.945369	5714	8.75044e-06	FALSE	FALSE
CLIC5	met-a-459	Pyridoxate	Wald ratio	1	0.118219	0.0396761	0.00288633	0.945369	5714	8.75044e-06	FALSE	FALSE
CLIC5	ukb-b-18377	Leg fat percentage (left)	Inverse variance weighted	6	0.0137307	0.00462313	0.00297806	0.945369	5714	8.75044e-06	FALSE	FALSE
CLIC5	met-a-541	X-11787	Wald ratio	1	0.0421053	0.0145749	0.00386606	1	5714	8.75044e-06	FALSE	FALSE
CLIC5	prot-c-4956_2_1	EPI	Wald ratio	1	1.35304	0.471113	0.00407886	1	5714	8.75044e-06	FALSE	FALSE
CLIC5	ukb-b-19953	Body mass index (BMI)	Inverse variance weighted	6	0.0207765	0.00725314	0.00417696	1	5714	8.75044e-06	FALSE	FALSE
CLIC5	ubm-a-1562	NET100 0406	Inverse variance weighted	6	-0.163152	0.0571812	0.0043275	1	5714	8.75044e-06	FALSE	FALSE
CLIC5	ukb-b-13378	Birth weight	Inverse variance weighted	6	-0.0282143	0.00992646	0.00447842	1	5714	8.75044e-06	FALSE	FALSE
CLIC5	met-a-496	X-11317	Wald ratio	1	-0.0591093	0.0210526	0.00498979	1	5714	8.75044e-06	FALSE	FALSE
CLIC5	ubm-a-2141	NET100 0985	Inverse variance weighted	6	-0.161687	0.0577666	0.00512649	1	5714	8.75044e-06	FALSE	FALSE
CLIC5	ubm-a-2259	NET100 1103	Inverse variance weighted	6	0.203837	0.0728917	0.00516688	1	5714	8.75044e-06	FALSE	FALSE
CLIC5	ubm-a-2582	NET100 1426	Inverse variance weighted	6	0.161388	0.0579802	0.00537744	1	5714	8.75044e-06	FALSE	FALSE
CLIC5	ubm-a-56	IDP T1 FAST ROIs L inf temp gyrus tempocc	Inverse variance weighted	6	-0.138566	0.0503109	0.00588375	1	5714	8.75044e-06	FALSE	FALSE
CLIC5	ukb-b-7212	Leg fat mass (left)	Inverse variance weighted	6	0.0159255	0.00580832	0.00610957	1	5714	8.75044e-06	FALSE	FALSE
CLIC5	ubm-a-1513	NET100 0357	Inverse variance weighted	6	0.157339	0.0577666	0.0064556	1	5714	8.75044e-06	FALSE	FALSE
CLIC5	ukb-b-2303	Body mass index (BMI)	Inverse variance weighted	6	0.0198568	0.00730652	0.00657408	1	5714	8.75044e-06	FALSE	FALSE
CLIC5	ubm-a-2168	NET100 1012	Inverse variance weighted	6	0.155496	0.0575235	0.00686791	1	5714	8.75044e-06	FALSE	FALSE
CLIC5	ubm-a-1590	NET100 0434	Inverse variance weighted	6	-0.154666	0.0574341	0.0070828	1	5714	8.75044e-06	FALSE	FALSE
CLIC5	ukb-b-20531	Leg fat percentage (right)	Inverse variance weighted	6	0.0126099	0.00468285	0.00708591	1	5714	8.75044e-06	FALSE	FALSE
CLIC5	ubm-a-2468	NET100 1312	Inverse variance weighted	6	0.152879	0.056779	0.00709133	1	5714	8.75044e-06	FALSE	FALSE
CLIC5	ubm-a-2063	NET100 0907	Inverse variance weighted	6	0.155239	0.0576799	0.00711559	1	5714	8.75044e-06	FALSE	FALSE
CLIC5	met-a-567	X-12039	Wald ratio	1	-0.208097	0.0777328	0.00742662	1	5714	8.75044e-06	FALSE	FALSE
CLIC5	ubm-a-1032	NET25 0086	Inverse variance weighted	6	0.154528	0.0577692	0.00747461	1	5714	8.75044e-06	FALSE	FALSE
CLIC5	ubm-a-2072	NET100 0916	Inverse variance weighted	6	0.152141	0.0570247	0.00763064	1	5714	8.75044e-06	FALSE	FALSE
CLIC5	met-a-502	C-glycosyltryptophan*	Wald ratio	1	0.0388664	0.0145749	0.00766076	1	5714	8.75044e-06	FALSE	FALSE
CLIC5	met-a-465	Trans-4-hydroxyproline	Wald ratio	1	-0.101215	0.0380567	0.00782394	1	5714	8.75044e-06	FALSE	FALSE
CLIC5	ubm-a-2785	a2009s lh Lat Fis-ant-Horizont area	Inverse variance weighted	6	-0.156798	0.0590487	0.00792141	1	5714	8.75044e-06	FALSE	FALSE
CLIC5	ukb-d-30700_raw	Creatinine	Inverse variance weighted	6	0.367025	0.138354	0.00798278	1	5714	8.75044e-06	FALSE	FALSE
CLIC5	ieu-a-1000	Depressive symptoms	Inverse variance weighted	2	-0.0692072	0.0262775	0.00844594	1	5714	8.75044e-06	FALSE	FALSE
CLIC5	ubm-a-1423	NET100 0267	Inverse variance weighted	6	0.150365	0.0579617	0.00948084	1	5714	8.75044e-06	FALSE	FALSE
CLIC5	ukb-b-18096	Leg fat mass (right)	Inverse variance weighted	6	0.0152135	0.0058779	0.00964631	1	5714	8.75044e-06	FALSE	FALSE
CLIC5	ukb-b-16287	Mean time to correctly identify matches	Inverse variance weighted	6	0.0194067	0.00751189	0.00978123	1	5714	8.75044e-06	FALSE	FALSE
CLIC5	ukb-b-11842	Weight	Inverse variance weighted	6	0.0164036	0.00635725	0.00987165	1	5714	8.75044e-06	FALSE	FALSE
CLIC5	ubm-a-2587	NET100 1431	Inverse variance weighted	6	-0.148681	0.0576799	0.00994634	1	5714	8.75044e-06	FALSE	FALSE
CLIC5	ubm-a-2403	NET100 1247	Inverse variance weighted	6	0.14948	0.0580412	0.010012	1	5714	8.75044e-06	FALSE	FALSE
CLIC5	met-a-432	Aspartylphenylalanine	Wald ratio	1	0.1417	0.0550607	0.0100667	1	5714	8.75044e-06	FALSE	FALSE
CLIC5	prot-c-5091_28_3	ILT-4	Wald ratio	1	-1.20729	0.469579	0.0101405	1	5714	8.75044e-06	FALSE	FALSE
CLIC5	ubm-a-1500	NET100 0344	Inverse variance weighted	6	0.148661	0.0579617	0.0103231	1	5714	8.75044e-06	FALSE	FALSE
CLIC5	ieu-a-85	Extreme body mass index	Wald ratio	1	0.890688	0.348178	0.0105234	1	5714	8.75044e-06	FALSE	FALSE
CLIC5	ubm-a-1096	NET25 0150	Inverse variance weighted	6	-0.143957	0.0562802	0.010532	1	5714	8.75044e-06	FALSE	FALSE
CLIC5	ieu-a-1066	Simple reaction time	Wald ratio	1	0.841296	0.329555	0.0106853	1	5714	8.75044e-06	FALSE	FALSE
CLIC5	prot-c-5440_26_3	Troponin I, skeletal, fast twitch	Wald ratio	1	-1.14737	0.450479	0.0108654	1	5714	8.75044e-06	FALSE	FALSE
CLIC5	prot-c-4996_66_1	HRG	Wald ratio	1	1.19514	0.472575	0.0114388	1	5714	8.75044e-06	FALSE	FALSE
CLIC5	ubm-a-2578	NET100 1422	Inverse variance weighted	6	0.1456	0.0578211	0.0117984	1	5714	8.75044e-06	FALSE	FALSE
CLIC5	ubm-a-1965	NET100 0809	Inverse variance weighted	6	0.144902	0.0576799	0.0119987	1	5714	8.75044e-06	FALSE	FALSE
CLIC5	ubm-a-2129	NET100 0973	Inverse variance weighted	6	-0.14397	0.057325	0.0120231	1	5714	8.75044e-06	FALSE	FALSE
CLIC5	ubm-a-1564	NET100 0408	Inverse variance weighted	6	0.142826	0.0571365	0.0124286	1	5714	8.75044e-06	FALSE	FALSE
CLIC5	ukb-d-30700_irnt	Creatinine	Inverse variance weighted	6	0.0178457	0.00715103	0.0125767	1	5714	8.75044e-06	FALSE	FALSE
CLIC5	ukb-b-16026	Duration to complete numeric path (trail #1)	Inverse variance weighted	6	0.0406259	0.0163223	0.0128107	1	5714	8.75044e-06	FALSE	FALSE
CLIC5	ubm-a-1752	NET100 0596	Inverse variance weighted	6	0.170175	0.0686204	0.0131405	1	5714	8.75044e-06	FALSE	FALSE
CLIC5	ukb-b-8338	Arm fat mass (left)	Inverse variance weighted	6	0.0178505	0.00720871	0.0132777	1	5714	8.75044e-06	FALSE	FALSE
CLIC5	prot-c-2797_56_2	Apo B	Wald ratio	1	1.12632	0.458038	0.0139324	1	5714	8.75044e-06	FALSE	FALSE
CLIC5	ieu-a-116	Neo-neuroticism	Wald ratio	1	-2.65344	1.07935	0.0139571	1	5714	8.75044e-06	FALSE	FALSE
CLIC5	ubm-a-148	IDP T1 FAST ROIs V cerebellum crus II	Inverse variance weighted	6	0.129362	0.0527595	0.01421	1	5714	8.75044e-06	FALSE	FALSE
CLIC5	ubm-a-742	IDP dMRI ProbtrackX L2 cgh l	Inverse variance weighted	6	-0.142452	0.0581092	0.0142281	1	5714	8.75044e-06	FALSE	FALSE
CLIC5	ukb-b-8909	Body fat percentage	Inverse variance weighted	6	0.0138419	0.00565514	0.0143784	1	5714	8.75044e-06	FALSE	FALSE
CLIC5	prot-c-3025_50_1	bFGF	Wald ratio	1	1.1587	0.473521	0.0144051	1	5714	8.75044e-06	FALSE	FALSE
CLIC5	prot-c-5073_30_2	DR3	Wald ratio	1	-1.15789	0.473383	0.0144451	1	5714	8.75044e-06	FALSE	FALSE
CLIC5	ubm-a-1824	NET100 0668	Inverse variance weighted	6	-0.139332	0.0575235	0.0154276	1	5714	8.75044e-06	FALSE	FALSE
CLIC5	ukb-b-12039	Weight	Inverse variance weighted	6	0.0154857	0.00640197	0.0155675	1	5714	8.75044e-06	FALSE	FALSE
CLIC5	ukb-b-19393	Whole body fat mass	Inverse variance weighted	6	0.0172805	0.00716441	0.0158657	1	5714	8.75044e-06	FALSE	FALSE
CLIC5	ubm-a-1295	NET100 0139	Inverse variance weighted	6	-0.138502	0.0578211	0.0166044	1	5714	8.75044e-06	FALSE	FALSE
CLIC5	ubm-a-2114	NET100 0958	Inverse variance weighted	6	0.154286	0.0644557	0.0166806	1	5714	8.75044e-06	FALSE	FALSE
CLIC5	ubm-a-2397	NET100 1241	Inverse variance weighted	6	0.138231	0.0578139	0.0168038	1	5714	8.75044e-06	FALSE	FALSE
CLIC5	ubm-a-2341	NET100 1185	Inverse variance weighted	6	0.137938	0.0579257	0.0172523	1	5714	8.75044e-06	FALSE	FALSE
CLIC5	ubm-a-2367	NET100 1211	Inverse variance weighted	6	0.136652	0.0576799	0.0178292	1	5714	8.75044e-06	FALSE	FALSE
CLIC5	ubm-a-2167	NET100 1011	Inverse variance weighted	6	-0.137624	0.058175	0.0179965	1	5714	8.75044e-06	FALSE	FALSE
CLIC5	met-a-724	X-14450--phenylalanylleucine	Wald ratio	1	0.178138	0.0753036	0.0180013	1	5714	8.75044e-06	FALSE	FALSE
CLIC5	ubm-a-1829	NET100 0673	Inverse variance weighted	6	-0.137408	0.0580957	0.01802	1	5714	8.75044e-06	FALSE	FALSE
CLIC5	ieu-b-5138	Systolic Blood Pressure (SBP)	Inverse variance weighted	6	0.314648	0.133196	0.018162	1	5714	8.75044e-06	FALSE	FALSE
CLIC5	ubm-a-80	IDP T1 FAST ROIs L paracing gyrus	Inverse variance weighted	6	-0.106336	0.0450271	0.0181966	1	5714	8.75044e-06	FALSE	FALSE
CLIC5	ubm-a-2354	NET100 1198	Inverse variance weighted	6	-0.136951	0.0580957	0.0184062	1	5714	8.75044e-06	FALSE	FALSE
CLIC5	ubm-a-862	IDP dMRI ProbtrackX ISOVF ml r	Inverse variance weighted	6	0.13416	0.0570388	0.0186685	1	5714	8.75044e-06	FALSE	FALSE
CLIC5	ubm-a-2161	NET100 1005	Inverse variance weighted	6	-0.142646	0.060651	0.0186775	1	5714	8.75044e-06	FALSE	FALSE
CLIC5	ubm-a-2008	NET100 0852	Inverse variance weighted	6	0.150884	0.0644994	0.0193192	1	5714	8.75044e-06	FALSE	FALSE
CLIC5	met-a-326	Lysine	Wald ratio	1	0.0340081	0.0145749	0.0196307	1	5714	8.75044e-06	FALSE	FALSE
CLIC5	met-a-663	X-12830	Wald ratio	1	0.159514	0.0688259	0.0204685	1	5714	8.75044e-06	FALSE	FALSE
CLIC5	ukb-b-20175	Systolic blood pressure, automated reading	Inverse variance weighted	6	0.0175314	0.00760753	0.0211955	1	5714	8.75044e-06	FALSE	FALSE
CLIC5	ubm-a-1851	NET100 0695	Inverse variance weighted	6	-0.131451	0.0570766	0.021275	1	5714	8.75044e-06	FALSE	FALSE
CLIC5	ubm-a-1410	NET100 0254	Inverse variance weighted	6	-0.167011	0.0726102	0.0214424	1	5714	8.75044e-06	FALSE	FALSE
CLIC5	ubm-a-675	IDP dMRI ProbtrackX MD ptr r	Inverse variance weighted	6	0.117531	0.0511341	0.0215341	1	5714	8.75044e-06	FALSE	FALSE
CLIC5	ubm-a-661	IDP dMRI ProbtrackX MD cgh l	Inverse variance weighted	6	-0.131769	0.057336	0.0215506	1	5714	8.75044e-06	FALSE	FALSE
CLIC5	ubm-a-1908	NET100 0752	Inverse variance weighted	6	-0.132714	0.0577692	0.0216012	1	5714	8.75044e-06	FALSE	FALSE
CLIC5	ieu-a-1061	G speed factor	Wald ratio	1	-0.77247	0.337652	0.0221509	1	5714	8.75044e-06	FALSE	FALSE
CLIC5	ubm-a-1062	NET25 0116	Inverse variance weighted	6	0.13182	0.0578211	0.0226197	1	5714	8.75044e-06	FALSE	FALSE
CLIC5	ubm-a-2715	DKTatlas lh caudalanteriorcingulate area	Inverse variance weighted	6	-0.0992629	0.0435581	0.0226753	1	5714	8.75044e-06	FALSE	FALSE
CLIC5	ukb-d-30880_raw	Urate	Inverse variance weighted	6	1.40251	0.618253	0.0232983	1	5714	8.75044e-06	FALSE	FALSE
CLIC5	ukb-d-30880_irnt	Urate	Inverse variance weighted	6	0.0170121	0.00750007	0.0233132	1	5714	8.75044e-06	FALSE	FALSE
CLIC5	ubm-a-1428	NET100 0272	Inverse variance weighted	6	-0.131368	0.0579257	0.023337	1	5714	8.75044e-06	FALSE	FALSE
CLIC5	ieu-a-1006	Mean platelet volume	Wald ratio	1	0.0275304	0.0121457	0.0234106	1	5714	8.75044e-06	FALSE	FALSE
CLIC5	ubm-a-1558	NET100 0402	Inverse variance weighted	6	0.128987	0.0569354	0.0234823	1	5714	8.75044e-06	FALSE	FALSE
CLIC5	ubm-a-769	IDP dMRI ProbtrackX L3 cgh l	Inverse variance weighted	6	-0.131685	0.0582755	0.0238395	1	5714	8.75044e-06	FALSE	FALSE
CLIC5	ubm-a-65	IDP T1 FAST ROIs R supramarg gyrus post	Inverse variance weighted	6	-0.114505	0.0512158	0.025369	1	5714	8.75044e-06	FALSE	FALSE
CLIC5	ubm-a-2432	NET100 1276	Inverse variance weighted	6	0.129101	0.0578211	0.025564	1	5714	8.75044e-06	FALSE	FALSE
CLIC5	ubm-a-2127	NET100 0971	Inverse variance weighted	6	0.127899	0.0573039	0.0256185	1	5714	8.75044e-06	FALSE	FALSE
CLIC5	prot-c-4815_25_3	TXD12	Wald ratio	1	-1.05263	0.472032	0.0257475	1	5714	8.75044e-06	FALSE	FALSE
CLIC5	ubm-a-1807	NET100 0651	Inverse variance weighted	6	0.127002	0.0570247	0.0259384	1	5714	8.75044e-06	FALSE	FALSE
CLIC5	ukb-b-1285	Nitrogen dioxide air pollution; 2007	Inverse variance weighted	6	-0.0189996	0.00853338	0.0259806	1	5714	8.75044e-06	FALSE	FALSE
CLIC5	ubm-a-1927	NET100 0771	Inverse variance weighted	6	-0.128519	0.0577344	0.0260112	1	5714	8.75044e-06	FALSE	FALSE
CLIC5	ubm-a-3100	a2009s rh G temp sup-Plan tempo thickness	Inverse variance weighted	6	-0.115684	0.0519993	0.0261005	1	5714	8.75044e-06	FALSE	FALSE
CLIC5	ubm-a-2302	NET100 1146	Inverse variance weighted	6	-0.127757	0.0574341	0.0261213	1	5714	8.75044e-06	FALSE	FALSE
CLIC5	ukb-b-6704	Arm fat mass (right)	Inverse variance weighted	6	0.016002	0.00720965	0.0264511	1	5714	8.75044e-06	FALSE	FALSE
CLIC5	ubm-a-1680	NET100 0524	Inverse variance weighted	6	-0.128448	0.0579257	0.0265909	1	5714	8.75044e-06	FALSE	FALSE
CLIC5	ubm-a-1040	NET25 0094	Inverse variance weighted	6	-0.151296	0.0683253	0.0268048	1	5714	8.75044e-06	FALSE	FALSE
CLIC5	ubm-a-2590	NET100 1434	Inverse variance weighted	6	0.13103	0.0592069	0.0268921	1	5714	8.75044e-06	FALSE	FALSE
CLIC5	ubm-a-1006	NET25 0060	Inverse variance weighted	6	-0.128967	0.0583076	0.0269785	1	5714	8.75044e-06	FALSE	FALSE
CLIC5	ubm-a-933	NODEamps100 0042	Inverse variance weighted	6	0.169785	0.0767914	0.0270362	1	5714	8.75044e-06	FALSE	FALSE
CLIC5	ieu-b-4763	C-reactive protein	Inverse variance weighted	4	-0.0978296	0.0443142	0.0272697	1	5714	8.75044e-06	FALSE	FALSE
CLIC5	prot-c-5312_49_3	Apo E2	Wald ratio	1	1.03158	0.467624	0.027384	1	5714	8.75044e-06	FALSE	FALSE
CLIC5	ubm-a-702	IDP dMRI ProbtrackX MO ptr r	Inverse variance weighted	6	0.125182	0.0571508	0.0284968	1	5714	8.75044e-06	FALSE	FALSE
CLIC5	prot-c-4144_13_1	MCP-4	Wald ratio	1	1.03644	0.473909	0.0287426	1	5714	8.75044e-06	FALSE	FALSE
CLIC5	prot-c-3807_1_2	FGF23	Wald ratio	1	1.03077	0.471748	0.0288889	1	5714	8.75044e-06	FALSE	FALSE
CLIC5	ubm-a-50	IDP T1 FAST ROIs L mid temp gyrus tempocc	Inverse variance weighted	6	-0.112879	0.0517145	0.029056	1	5714	8.75044e-06	FALSE	FALSE
CLIC5	ubm-a-1078	NET25 0132	Inverse variance weighted	6	0.124803	0.0572777	0.0293384	1	5714	8.75044e-06	FALSE	FALSE
CLIC5	ubm-a-1584	NET100 0428	Inverse variance weighted	6	0.174561	0.0802373	0.0295882	1	5714	8.75044e-06	FALSE	FALSE
CLIC5	ubm-a-924	NODEamps100 0033	Inverse variance weighted	6	0.118619	0.0545976	0.0298098	1	5714	8.75044e-06	FALSE	FALSE
CLIC5	ubm-a-1575	NET100 0419	Inverse variance weighted	6	-0.125892	0.0579591	0.02985	1	5714	8.75044e-06	FALSE	FALSE
CLIC5	ubm-a-2239	NET100 1083	Inverse variance weighted	6	0.125425	0.0579257	0.030367	1	5714	8.75044e-06	FALSE	FALSE
CLIC5	ubm-a-1806	NET100 0650	Inverse variance weighted	6	0.124887	0.0578422	0.0308422	1	5714	8.75044e-06	FALSE	FALSE
CLIC5	ukb-d-30720_raw	Cystatin C	Inverse variance weighted	6	0.00311041	0.00144223	0.0310314	1	5714	8.75044e-06	FALSE	FALSE
CLIC5	prot-c-5129_12_3	SREC-I	Wald ratio	1	-1.01296	0.470923	0.0314762	1	5714	8.75044e-06	FALSE	FALSE
CLIC5	ubm-a-673	IDP dMRI ProbtrackX MD ml r	Inverse variance weighted	6	0.125185	0.0582467	0.0316167	1	5714	8.75044e-06	FALSE	FALSE
CLIC5	prot-c-5125_6_3	SIG14	Wald ratio	1	-1.01538	0.473152	0.031873	1	5714	8.75044e-06	FALSE	FALSE
CLIC5	ukb-b-20188	Arm fat percentage (left)	Inverse variance weighted	6	0.0119753	0.00558347	0.031971	1	5714	8.75044e-06	FALSE	FALSE
CLIC5	ubm-a-1883	NET100 0727	Inverse variance weighted	6	0.120983	0.056526	0.0323295	1	5714	8.75044e-06	FALSE	FALSE
CLIC5	met-a-738	N-Butyl Oleate	Wald ratio	1	0.0761134	0.0356275	0.0326498	1	5714	8.75044e-06	FALSE	FALSE
CLIC5	prot-c-4134_4_2	HB-EGF	Wald ratio	1	-1.00972	0.473823	0.0330891	1	5714	8.75044e-06	FALSE	FALSE
CLIC5	ukb-b-9917	Interval between previous point and current one in numeric path (trail #1)	Inverse variance weighted	6	0.0330428	0.0155066	0.0330984	1	5714	8.75044e-06	FALSE	FALSE
CLIC5	prot-c-2839_2_1	OX40 Ligand	Wald ratio	1	-1.00486	0.473097	0.0336702	1	5714	8.75044e-06	FALSE	FALSE
CLIC5	ubm-a-2092	NET100 0936	Inverse variance weighted	6	-0.157229	0.0740549	0.0337419	1	5714	8.75044e-06	FALSE	FALSE
CLIC5	ubm-a-925	NODEamps100 0034	Inverse variance weighted	6	0.121964	0.0574983	0.0339074	1	5714	8.75044e-06	FALSE	FALSE
CLIC5	ukb-b-3188	3mm weak meridian angle (left)	Inverse variance weighted	6	0.0353716	0.0167281	0.0344721	1	5714	8.75044e-06	FALSE	FALSE
CLIC5	prot-c-4491_4_2	IL-5 Ra	Wald ratio	1	-0.997571	0.473006	0.0349445	1	5714	8.75044e-06	FALSE	FALSE
CLIC5	ubm-a-3142	netmat ICA 09Aug2017 002	Inverse variance weighted	6	-0.122826	0.0583487	0.035288	1	5714	8.75044e-06	FALSE	FALSE
CLIC5	ubm-a-727	IDP dMRI ProbtrackX L1 ml r	Inverse variance weighted	6	0.120887	0.0574506	0.0353615	1	5714	8.75044e-06	FALSE	FALSE
CLIC5	ubm-a-1546	NET100 0390	Inverse variance weighted	6	0.120342	0.0573223	0.0357832	1	5714	8.75044e-06	FALSE	FALSE
CLIC5	ukb-b-18509	3mm cylindrical power angle (left)	Inverse variance weighted	6	0.0350425	0.0167284	0.0361904	1	5714	8.75044e-06	FALSE	FALSE
CLIC5	ubm-a-2766	a2009s lh G occipital sup area	Inverse variance weighted	6	0.105326	0.0503181	0.0363319	1	5714	8.75044e-06	FALSE	FALSE
CLIC5	ubm-a-2113	NET100 0957	Inverse variance weighted	6	0.120525	0.0576614	0.0365986	1	5714	8.75044e-06	FALSE	FALSE
CLIC5	ubm-a-1967	NET100 0811	Inverse variance weighted	6	-0.129595	0.0620583	0.0367722	1	5714	8.75044e-06	FALSE	FALSE
CLIC5	met-a-706	1-oleoylglycerophosphoethanolamine	Wald ratio	1	-0.0777328	0.037247	0.0368921	1	5714	8.75044e-06	FALSE	FALSE
CLIC5	prot-c-4566_24_3	RSPO2	Wald ratio	1	0.974899	0.467353	0.0369786	1	5714	8.75044e-06	FALSE	FALSE
CLIC5	ubm-a-2336	NET100 1180	Inverse variance weighted	6	-0.124796	0.0599095	0.0372449	1	5714	8.75044e-06	FALSE	FALSE
CLIC5	prot-c-2449_1_4	GV	Wald ratio	1	-0.974899	0.468927	0.0376175	1	5714	8.75044e-06	FALSE	FALSE
CLIC5	ubm-a-120	IDP T1 FAST ROIs L occ pole	Inverse variance weighted	6	0.11551	0.0557033	0.0381097	1	5714	8.75044e-06	FALSE	FALSE
CLIC5	prot-c-4925_54_2	MMP-13	Wald ratio	1	0.976518	0.47152	0.0383587	1	5714	8.75044e-06	FALSE	FALSE
CLIC5	ukb-b-12854	Arm fat percentage (right)	Inverse variance weighted	6	0.0116251	0.00561547	0.0384338	1	5714	8.75044e-06	FALSE	FALSE
CLIC5	met-a-616	Alpha-hydroxyisovalerate	Wald ratio	1	-0.0769231	0.037247	0.0389024	1	5714	8.75044e-06	FALSE	FALSE
CLIC5	ubm-a-2298	NET100 1142	Inverse variance weighted	6	-0.118805	0.0575681	0.0390438	1	5714	8.75044e-06	FALSE	FALSE
CLIC5	met-a-546	X-11805	Wald ratio	1	0.185425	0.0898785	0.0391066	1	5714	8.75044e-06	FALSE	FALSE
CLIC5	ubm-a-1842	NET100 0686	Inverse variance weighted	6	-0.127138	0.0616302	0.0391202	1	5714	8.75044e-06	FALSE	FALSE
CLIC5	prot-c-2441_2_4	FGF-10	Wald ratio	1	-0.967611	0.470171	0.0395902	1	5714	8.75044e-06	FALSE	FALSE
CLIC5	ubm-a-2191	NET100 1035	Inverse variance weighted	6	0.118334	0.0575235	0.0396729	1	5714	8.75044e-06	FALSE	FALSE
CLIC5	ukb-b-2618	Nitrogen dioxide air pollution; 2005	Inverse variance weighted	6	-0.0162003	0.00789023	0.0400526	1	5714	8.75044e-06	FALSE	FALSE
CLIC5	ubm-a-946	NODEamps100 0055	Inverse variance weighted	6	0.0979294	0.0477117	0.0401187	1	5714	8.75044e-06	FALSE	FALSE
CLIC5	ubm-a-864	IDP dMRI ProbtrackX ISOVF ptr r	Inverse variance weighted	6	0.107169	0.0522522	0.040268	1	5714	8.75044e-06	FALSE	FALSE
CLIC5	ubm-a-64	IDP T1 FAST ROIs L supramarg gyrus post	Inverse variance weighted	6	-0.103679	0.0507243	0.0409557	1	5714	8.75044e-06	FALSE	FALSE
CLIC5	prot-c-5015_15_1	PAFAH	Wald ratio	1	0.915789	0.449137	0.0414501	1	5714	8.75044e-06	FALSE	FALSE
CLIC5	ubm-a-1785	NET100 0629	Inverse variance weighted	6	-0.115824	0.0569092	0.0418264	1	5714	8.75044e-06	FALSE	FALSE
CLIC5	ukb-b-20044	Trunk fat mass	Inverse variance weighted	6	0.0150284	0.00738717	0.0419126	1	5714	8.75044e-06	FALSE	FALSE
CLIC5	ubm-a-1483	NET100 0327	Inverse variance weighted	6	0.114247	0.0561673	0.041946	1	5714	8.75044e-06	FALSE	FALSE
CLIC5	ubm-a-909	NODEamps100 0018	Inverse variance weighted	6	0.121732	0.0599965	0.0424594	1	5714	8.75044e-06	FALSE	FALSE
CLIC5	ubm-a-1111	NET25 0165	Inverse variance weighted	6	-0.116605	0.0574814	0.0425029	1	5714	8.75044e-06	FALSE	FALSE
CLIC5	met-c-913	Concentration of medium VLDL particles	Inverse variance weighted	6	0.140051	0.069146	0.0428229	1	5714	8.75044e-06	FALSE	FALSE
CLIC5	ubm-a-174	IDP SWI T2star left hippocampus	Inverse variance weighted	6	0.107702	0.053275	0.0432159	1	5714	8.75044e-06	FALSE	FALSE
CLIC5	ubm-a-1139	NET25 0193	Inverse variance weighted	6	-0.124373	0.0615901	0.0434491	1	5714	8.75044e-06	FALSE	FALSE
CLIC5	ubm-a-722	IDP dMRI ProbtrackX L1 ifo r	Inverse variance weighted	6	0.103714	0.0515276	0.0441378	1	5714	8.75044e-06	FALSE	FALSE
CLIC5	ieu-b-5137	Urate	Inverse variance weighted	6	0.0128176	0.00637641	0.0444148	1	5714	8.75044e-06	FALSE	FALSE
CLIC5	ubm-a-1424	NET100 0268	Inverse variance weighted	6	-0.135185	0.0673029	0.0445793	1	5714	8.75044e-06	FALSE	FALSE
CLIC5	prot-c-3707_12_2	Albumin	Wald ratio	1	0.865587	0.43107	0.0446435	1	5714	8.75044e-06	FALSE	FALSE
CLIC5	ubm-a-783	IDP dMRI ProbtrackX L3 ptr r	Inverse variance weighted	6	0.104027	0.0519235	0.0451273	1	5714	8.75044e-06	FALSE	FALSE
CLIC5	prot-c-3221_54_1	SARP-2	Wald ratio	1	0.940891	0.469976	0.0452849	1	5714	8.75044e-06	FALSE	FALSE
CLIC5	prot-c-5476_66_3	PKC-G	Wald ratio	1	-0.94251	0.471019	0.0453923	1	5714	8.75044e-06	FALSE	FALSE
CLIC5	ubm-a-634	IDP dMRI ProbtrackX FA cgh l	Inverse variance weighted	6	0.113783	0.0568797	0.0454551	1	5714	8.75044e-06	FALSE	FALSE
CLIC5	ubm-a-1940	NET100 0784	Inverse variance weighted	6	-0.114691	0.0574084	0.0457373	1	5714	8.75044e-06	FALSE	FALSE
CLIC5	prot-c-3053_49_2	Flt3 ligand	Wald ratio	1	-0.940891	0.471388	0.0459338	1	5714	8.75044e-06	FALSE	FALSE
CLIC5	ubm-a-1017	NET25 0071	Inverse variance weighted	6	-0.113356	0.0569092	0.0463852	1	5714	8.75044e-06	FALSE	FALSE
CLIC5	prot-c-3640_14_3	RAP	Wald ratio	1	-0.91498	0.459558	0.0464809	1	5714	8.75044e-06	FALSE	FALSE
CLIC5	ubm-a-688	IDP dMRI ProbtrackX MO cgh l	Inverse variance weighted	6	0.115543	0.0580554	0.046566	1	5714	8.75044e-06	FALSE	FALSE
CLIC5	ukb-b-19373	Duration to first press of snap-button in each round	Inverse variance weighted	6	0.0148599	0.0074779	0.0469037	1	5714	8.75044e-06	FALSE	FALSE
CLIC5	ieu-a-114	Neo-conscientiousness	Wald ratio	1	1.66883	0.840486	0.0470834	1	5714	8.75044e-06	FALSE	FALSE
CLIC5	prot-c-2890_59_2	CCL28	Wald ratio	1	-0.912551	0.46135	0.0479285	1	5714	8.75044e-06	FALSE	FALSE
CLIC5	ubm-a-902	NODEamps100 0011	Inverse variance weighted	6	0.138659	0.07014	0.0480546	1	5714	8.75044e-06	FALSE	FALSE
CLIC5	ubm-a-1146	NET25 0200	Inverse variance weighted	6	0.113722	0.0575681	0.0482195	1	5714	8.75044e-06	FALSE	FALSE
CLIC5	met-d-Creatinine	Creatinine	Inverse variance weighted	6	0.0257758	0.0130543	0.0483244	1	5714	8.75044e-06	FALSE	FALSE
CLIC5	prot-c-5268_49_3	MMP-16	Wald ratio	1	0.920648	0.467334	0.0488382	1	5714	8.75044e-06	FALSE	FALSE
CLIC5	ubm-a-1574	NET100 0418	Inverse variance weighted	6	-0.117756	0.0599553	0.049522	1	5714	8.75044e-06	FALSE	FALSE
CLIC5	ubm-a-2252	NET100 1096	Inverse variance weighted	6	-0.113174	0.057716	0.0498937	1	5714	8.75044e-06	FALSE	FALSE
CLIC5	ubm-a-1246	NET100 0090	Inverse variance weighted	6	0.112873	0.0575681	0.0499154	1	5714	8.75044e-06	FALSE	FALSE
CLIC5	ubm-a-2922	a2009s rh S suborbital area	Inverse variance weighted	6	0.102606	0.0523676	0.050073	1	5714	8.75044e-06	FALSE	FALSE
CLIC5	ubm-a-2290	NET100 1134	Inverse variance weighted	6	-0.121311	0.061947	0.0501943	1	5714	8.75044e-06	FALSE	FALSE
CLIC5	ubm-a-1023	NET25 0077	Inverse variance weighted	6	0.156079	0.0797523	0.0503414	1	5714	8.75044e-06	FALSE	FALSE
CLIC5	ubm-a-961	NET25 0015	Inverse variance weighted	6	-0.113464	0.0579802	0.0503549	1	5714	8.75044e-06	FALSE	FALSE
CLIC5	prot-c-5468_67_3	IL-17 RC	Wald ratio	1	-0.896356	0.45826	0.0504652	1	5714	8.75044e-06	FALSE	FALSE
CLIC5	prot-c-5316_54_3	Prothrombin	Wald ratio	1	-0.88583	0.454039	0.051057	1	5714	8.75044e-06	FALSE	FALSE
CLIC5	ubm-a-1484	NET100 0328	Inverse variance weighted	6	-0.112011	0.0574269	0.051117	1	5714	8.75044e-06	FALSE	FALSE
CLIC5	met-a-593	X-12230	Wald ratio	1	-0.124696	0.0639676	0.0512516	1	5714	8.75044e-06	FALSE	FALSE
CLIC5	met-a-456	Pyroglutamylglycine	Wald ratio	1	0.179757	0.0923077	0.0514906	1	5714	8.75044e-06	FALSE	FALSE
CLIC5	ubm-a-1393	NET100 0237	Inverse variance weighted	6	-0.111263	0.057191	0.0517203	1	5714	8.75044e-06	FALSE	FALSE
CLIC5	ubm-a-2006	NET100 0850	Inverse variance weighted	6	0.111973	0.0577088	0.0523415	1	5714	8.75044e-06	FALSE	FALSE
CLIC5	ubm-a-1002	NET25 0056	Inverse variance weighted	6	-0.11178	0.0576363	0.0524531	1	5714	8.75044e-06	FALSE	FALSE
CLIC5	ubm-a-2910	a2009s rh S oc sup&transversal area	Inverse variance weighted	6	0.100213	0.0516986	0.0525734	1	5714	8.75044e-06	FALSE	FALSE
CLIC5	ubm-a-2925	a2009s rh S temporal sup area	Inverse variance weighted	6	-0.0969004	0.0500607	0.0529099	1	5714	8.75044e-06	FALSE	FALSE
CLIC5	prot-c-3452_17_2	LCK	Wald ratio	1	-0.912551	0.471602	0.0529903	1	5714	8.75044e-06	FALSE	FALSE
CLIC5	ukb-d-30000_irnt	White blood cell (leukocyte) count	Inverse variance weighted	6	0.0169961	0.00878461	0.0530204	1	5714	8.75044e-06	FALSE	FALSE
CLIC5	ubm-a-1451	NET100 0295	Inverse variance weighted	6	0.111698	0.0577666	0.0531605	1	5714	8.75044e-06	FALSE	FALSE
CLIC5	ubm-a-1427	NET100 0271	Inverse variance weighted	6	-0.110439	0.057191	0.0534754	1	5714	8.75044e-06	FALSE	FALSE
CLIC5	met-a-727	X-14588	Wald ratio	1	-0.0218623	0.011336	0.0537841	1	5714	8.75044e-06	FALSE	FALSE
CLIC5	met-c-863	Glycoprotein acetyls	Inverse variance weighted	6	0.119435	0.0620382	0.0542064	1	5714	8.75044e-06	FALSE	FALSE
CLIC5	met-a-670	X-12855	Wald ratio	1	0.0825911	0.042915	0.0542884	1	5714	8.75044e-06	FALSE	FALSE
CLIC5	ubm-a-1959	NET100 0803	Inverse variance weighted	6	-0.109881	0.057122	0.0544019	1	5714	8.75044e-06	FALSE	FALSE
CLIC5	prot-c-2860_19_2	Karyopherin-a2	Wald ratio	1	-0.876113	0.455834	0.0546056	1	5714	8.75044e-06	FALSE	FALSE
CLIC5	prot-c-2755_8_2	C3adesArg	Wald ratio	1	-0.905263	0.472229	0.055238	1	5714	8.75044e-06	FALSE	FALSE
CLIC5	ubm-a-1737	NET100 0581	Inverse variance weighted	6	0.108763	0.0568584	0.0557644	1	5714	8.75044e-06	FALSE	FALSE
CLIC5	ubm-a-1502	NET100 0346	Inverse variance weighted	6	-0.109951	0.0575235	0.0559523	1	5714	8.75044e-06	FALSE	FALSE
CLIC5	ubm-a-2333	NET100 1177	Inverse variance weighted	6	-0.109377	0.0572705	0.056156	1	5714	8.75044e-06	FALSE	FALSE
CLIC5	ubm-a-2199	NET100 1043	Inverse variance weighted	6	0.1102	0.0577666	0.0564335	1	5714	8.75044e-06	FALSE	FALSE
CLIC5	ubm-a-850	IDP dMRI ProbtrackX ISOVF cgh l	Inverse variance weighted	6	-0.112395	0.0589374	0.056517	1	5714	8.75044e-06	FALSE	FALSE
CLIC5	ubm-a-1988	NET100 0832	Inverse variance weighted	6	-0.110202	0.0578139	0.05663	1	5714	8.75044e-06	FALSE	FALSE
CLIC5	ubm-a-94	IDP T1 FAST ROIs L parahipp gyrus post	Inverse variance weighted	6	-0.100959	0.0529658	0.0566345	1	5714	8.75044e-06	FALSE	FALSE
CLIC5	ubm-a-2135	NET100 0979	Inverse variance weighted	6	-0.108926	0.0572054	0.0568936	1	5714	8.75044e-06	FALSE	FALSE
CLIC5	ubm-a-196	IDP dMRI TBSS FA Middle cerebellar peduncle	Inverse variance weighted	6	0.104049	0.0546985	0.0571412	1	5714	8.75044e-06	FALSE	FALSE
CLIC5	ubm-a-1047	NET25 0101	Inverse variance weighted	6	0.108256	0.056938	0.0572635	1	5714	8.75044e-06	FALSE	FALSE
CLIC5	ubm-a-848	IDP dMRI ProbtrackX ISOVF cgc l	Inverse variance weighted	6	0.104238	0.0548672	0.0574572	1	5714	8.75044e-06	FALSE	FALSE
CLIC5	ukb-b-16407	Trunk fat percentage	Inverse variance weighted	6	0.012882	0.00678913	0.0577693	1	5714	8.75044e-06	FALSE	FALSE
CLIC5	prot-c-4718_5_2	PPIB	Wald ratio	1	0.892308	0.470874	0.0580923	1	5714	8.75044e-06	FALSE	FALSE
CLIC5	ubm-a-823	IDP dMRI ProbtrackX OD cgh l	Inverse variance weighted	6	-0.103139	0.0545958	0.0588729	1	5714	8.75044e-06	FALSE	FALSE
CLIC5	ubm-a-3144	netmat ICA 09Aug2017 004	Inverse variance weighted	6	-0.130664	0.0692048	0.0590159	1	5714	8.75044e-06	FALSE	FALSE
CLIC5	prot-c-5115_31_3	RELT	Wald ratio	1	0.803077	0.42581	0.059295	1	5714	8.75044e-06	FALSE	FALSE
CLIC5	ubm-a-724	IDP dMRI ProbtrackX L1 ilf r	Inverse variance weighted	6	0.0959779	0.0509678	0.0596856	1	5714	8.75044e-06	FALSE	FALSE
CLIC5	ubm-a-1242	NET100 0086	Inverse variance weighted	6	0.133586	0.0709664	0.0597835	1	5714	8.75044e-06	FALSE	FALSE
CLIC5	ubm-a-2626	NET100 1470	Inverse variance weighted	6	-0.109136	0.0579802	0.0597945	1	5714	8.75044e-06	FALSE	FALSE
CLIC5	ubm-a-1755	NET100 0599	Inverse variance weighted	6	-0.10901	0.0579257	0.0598498	1	5714	8.75044e-06	FALSE	FALSE
CLIC5	ubm-a-1557	NET100 0401	Inverse variance weighted	6	-0.107585	0.057191	0.0599512	1	5714	8.75044e-06	FALSE	FALSE
CLIC5	ukb-d-4056_irnt	Age stroke diagnosed	Inverse variance weighted	6	0.0990059	0.0526695	0.0601412	1	5714	8.75044e-06	FALSE	FALSE
CLIC5	ubm-a-1817	NET100 0661	Inverse variance weighted	6	-0.103698	0.055183	0.0602217	1	5714	8.75044e-06	FALSE	FALSE
CLIC5	ubm-a-1746	NET100 0590	Inverse variance weighted	6	-0.11891	0.0634161	0.0607831	1	5714	8.75044e-06	FALSE	FALSE
CLIC5	ubm-a-3146	netmat ICA 09Aug2017 006	Inverse variance weighted	6	0.109397	0.0583487	0.0608079	1	5714	8.75044e-06	FALSE	FALSE
CLIC5	prot-c-3898_5_2	PSD7	Wald ratio	1	-0.879352	0.469238	0.0609304	1	5714	8.75044e-06	FALSE	FALSE
CLIC5	ubm-a-1498	NET100 0342	Inverse variance weighted	6	0.10683	0.0570247	0.0610134	1	5714	8.75044e-06	FALSE	FALSE
CLIC5	ubm-a-1854	NET100 0698	Inverse variance weighted	6	0.118405	0.0632727	0.0612964	1	5714	8.75044e-06	FALSE	FALSE
CLIC5	ubm-a-2270	NET100 1114	Inverse variance weighted	6	0.107479	0.0574368	0.0613085	1	5714	8.75044e-06	FALSE	FALSE
CLIC5	ubm-a-2819	a2009s lh S temporal sup area	Inverse variance weighted	6	-0.082472	0.0440758	0.0613257	1	5714	8.75044e-06	FALSE	FALSE
CLIC5	ubm-a-1223	NET100 0067	Inverse variance weighted	6	0.108314	0.0579617	0.0616618	1	5714	8.75044e-06	FALSE	FALSE
CLIC5	ubm-a-1407	NET100 0251	Inverse variance weighted	6	0.106727	0.0571365	0.0617707	1	5714	8.75044e-06	FALSE	FALSE
CLIC5	ubm-a-2801	a2009s lh S interm prim-Jensen area	Inverse variance weighted	6	-0.102234	0.0547327	0.0617781	1	5714	8.75044e-06	FALSE	FALSE
CLIC5	prot-c-3196_6_2	HPLN1	Wald ratio	1	-0.880162	0.471431	0.0619014	1	5714	8.75044e-06	FALSE	FALSE
CLIC5	ubm-a-2101	NET100 0945	Inverse variance weighted	6	0.108245	0.0579802	0.0619106	1	5714	8.75044e-06	FALSE	FALSE
CLIC5	ieu-b-5117	Adult BMI females	Inverse variance weighted	6	0.0176022	0.00944764	0.0624437	1	5714	8.75044e-06	FALSE	FALSE
CLIC5	ubm-a-1802	NET100 0646	Inverse variance weighted	6	-0.107866	0.0579257	0.0625833	1	5714	8.75044e-06	FALSE	FALSE
CLIC5	ubm-a-2427	NET100 1271	Inverse variance weighted	6	0.106408	0.0572678	0.0631572	1	5714	8.75044e-06	FALSE	FALSE
CLIC5	prot-c-2580_83_2	Myeloperoxidase	Wald ratio	1	-0.869636	0.468049	0.0631691	1	5714	8.75044e-06	FALSE	FALSE
CLIC5	ubm-a-2195	NET100 1039	Inverse variance weighted	6	-0.10811	0.0582594	0.0635015	1	5714	8.75044e-06	FALSE	FALSE
CLIC5	prot-c-5262_57_3	BCAR3	Wald ratio	1	0.846154	0.456394	0.0637391	1	5714	8.75044e-06	FALSE	FALSE
CLIC5	ubm-a-2814	a2009s lh S precentral-inf-part area	Inverse variance weighted	6	-0.0937185	0.0505519	0.0637527	1	5714	8.75044e-06	FALSE	FALSE
CLIC5	ubm-a-2565	NET100 1409	Inverse variance weighted	6	-0.117726	0.0635062	0.0637726	1	5714	8.75044e-06	FALSE	FALSE
CLIC5	ukb-b-15625	Number of symbol digit matches made correctly	Inverse variance weighted	6	-0.0282654	0.0152499	0.0638128	1	5714	8.75044e-06	FALSE	FALSE
CLIC5	ubm-a-2009	NET100 0853	Inverse variance weighted	6	-0.106966	0.0577344	0.0639227	1	5714	8.75044e-06	FALSE	FALSE
CLIC5	met-a-566	X-12038	Wald ratio	1	-0.0404858	0.0218623	0.0640471	1	5714	8.75044e-06	FALSE	FALSE
CLIC5	ubm-a-2357	NET100 1201	Inverse variance weighted	6	0.106992	0.0578139	0.064224	1	5714	8.75044e-06	FALSE	FALSE
CLIC5	ubm-a-528	IDP dMRI TBSS ICVF Uncinate fasciculus R	Inverse variance weighted	6	0.107307	0.0581202	0.0648495	1	5714	8.75044e-06	FALSE	FALSE
CLIC5	met-a-471	2-aminobutyrate	Wald ratio	1	0.0388664	0.0210526	0.0648699	1	5714	8.75044e-06	FALSE	FALSE
CLIC5	met-c-894	Lactate	Inverse variance weighted	6	0.123717	0.0670802	0.0651375	1	5714	8.75044e-06	FALSE	FALSE
CLIC5	ukb-b-5620	Nitrogen dioxide air pollution; 2006	Inverse variance weighted	6	-0.014787	0.00802318	0.0653248	1	5714	8.75044e-06	FALSE	FALSE
CLIC5	prot-c-3217_74_2	Protease nexin I	Wald ratio	1	0.868826	0.472188	0.0657682	1	5714	8.75044e-06	FALSE	FALSE
CLIC5	ieu-b-103	HbA1C	Wald ratio	1	0.0744939	0.0404858	0.0657682	1	5714	8.75044e-06	FALSE	FALSE
CLIC5	ieu-b-104	HbA1C	Wald ratio	1	0.0744939	0.0404858	0.0657682	1	5714	8.75044e-06	FALSE	FALSE
CLIC5	ieu-b-4761	Fasting glucose	Wald ratio	1	0.0744939	0.0404858	0.0657682	1	5714	8.75044e-06	FALSE	FALSE
CLIC5	prot-c-2501_51_3	Cadherin E	Wald ratio	1	-0.868016	0.471748	0.0657684	1	5714	8.75044e-06	FALSE	FALSE
CLIC5	prot-c-2692_74_2	NPS-PLA2	Wald ratio	1	-0.833198	0.453071	0.0659151	1	5714	8.75044e-06	FALSE	FALSE
CLIC5	ubm-a-350	IDP dMRI TBSS L1 Inferior cerebellar peduncle R	Inverse variance weighted	6	0.0956112	0.0520454	0.066199	1	5714	8.75044e-06	FALSE	FALSE
CLIC5	ubm-a-2752	a2009s lh G&S cingul-Ant area	Inverse variance weighted	6	-0.0754364	0.041131	0.0666462	1	5714	8.75044e-06	FALSE	FALSE
CLIC5	ubm-a-781	IDP dMRI ProbtrackX L3 ml r	Inverse variance weighted	6	0.106199	0.0579401	0.0668152	1	5714	8.75044e-06	FALSE	FALSE
CLIC5	ubm-a-2060	NET100 0904	Inverse variance weighted	6	0.106146	0.0579257	0.0668837	1	5714	8.75044e-06	FALSE	FALSE
CLIC5	ubm-a-590	IDP dMRI TBSS ISOVF Inferior cerebellar peduncle R	Inverse variance weighted	6	0.105562	0.0576169	0.0669306	1	5714	8.75044e-06	FALSE	FALSE
CLIC5	ubm-a-3028	a2009s lh S suborbital thickness	Inverse variance weighted	6	-0.105957	0.0578395	0.0669652	1	5714	8.75044e-06	FALSE	FALSE
CLIC5	ubm-a-2667	volume Left-Hippocampus	Inverse variance weighted	6	-0.0811044	0.044297	0.0671122	1	5714	8.75044e-06	FALSE	FALSE
CLIC5	ubm-a-2393	NET100 1237	Inverse variance weighted	6	-0.114168	0.0623642	0.0671504	1	5714	8.75044e-06	FALSE	FALSE
CLIC5	ubm-a-1668	NET100 0512	Inverse variance weighted	6	0.106458	0.0581714	0.0672393	1	5714	8.75044e-06	FALSE	FALSE
CLIC5	ieu-a-1068	4-choice reaction time	Wald ratio	1	0.57166	0.312551	0.0673973	1	5714	8.75044e-06	FALSE	FALSE
CLIC5	ubm-a-2126	NET100 0970	Inverse variance weighted	6	0.144499	0.0790382	0.0675162	1	5714	8.75044e-06	FALSE	FALSE
CLIC5	ieu-a-91	Obesity class 2	Wald ratio	1	0.42915	0.234818	0.0676117	1	5714	8.75044e-06	FALSE	FALSE
CLIC5	prot-c-5228_25_2	KIF23	Wald ratio	1	0.859919	0.471447	0.0681521	1	5714	8.75044e-06	FALSE	FALSE
CLIC5	ubm-a-2155	NET100 0999	Inverse variance weighted	6	0.122753	0.0673101	0.0681993	1	5714	8.75044e-06	FALSE	FALSE
CLIC5	ubm-a-1431	NET100 0275	Inverse variance weighted	6	0.105228	0.0577344	0.0683608	1	5714	8.75044e-06	FALSE	FALSE
CLIC5	prot-c-3031_66_1	Ferritin	Wald ratio	1	0.853441	0.468409	0.0684549	1	5714	8.75044e-06	FALSE	FALSE
CLIC5	ubm-a-1606	NET100 0450	Inverse variance weighted	6	0.105201	0.0577666	0.0685849	1	5714	8.75044e-06	FALSE	FALSE
CLIC5	met-c-844	Ratio of bisallylic groups to double bonds	Inverse variance weighted	6	-0.134483	0.0738977	0.068781	1	5714	8.75044e-06	FALSE	FALSE
CLIC5	prot-c-2754_50_2	C3	Wald ratio	1	-0.839676	0.462122	0.0692171	1	5714	8.75044e-06	FALSE	FALSE
CLIC5	ubm-a-754	IDP dMRI ProbtrackX L2 ml r	Inverse variance weighted	6	0.106286	0.0585	0.06924	1	5714	8.75044e-06	FALSE	FALSE
CLIC5	prot-c-4708_3_2	17-beta-HSD 1	Wald ratio	1	0.82753	0.455688	0.0693702	1	5714	8.75044e-06	FALSE	FALSE
CLIC5	prot-c-3608_12_1	DPP2	Wald ratio	1	-0.851012	0.469136	0.0696779	1	5714	8.75044e-06	FALSE	FALSE
CLIC5	ubm-a-1173	NET100 0017	Inverse variance weighted	6	-0.103976	0.0573279	0.0697223	1	5714	8.75044e-06	FALSE	FALSE
CLIC5	ubm-a-1710	NET100 0554	Inverse variance weighted	6	-0.10412	0.0574368	0.0698656	1	5714	8.75044e-06	FALSE	FALSE
CLIC5	ubm-a-913	NODEamps100 0022	Inverse variance weighted	6	0.0977483	0.0539424	0.0699729	1	5714	8.75044e-06	FALSE	FALSE
CLIC5	ubm-a-2370	NET100 1214	Inverse variance weighted	6	0.103988	0.0574473	0.0702724	1	5714	8.75044e-06	FALSE	FALSE
CLIC5	ukb-b-5090	Astigmatism angle (left)	Inverse variance weighted	6	-0.0291881	0.0161442	0.0706125	1	5714	8.75044e-06	FALSE	FALSE
CLIC5	ubm-a-837	IDP dMRI ProbtrackX OD ptr r	Inverse variance weighted	6	-0.0959243	0.0530809	0.0707413	1	5714	8.75044e-06	FALSE	FALSE
CLIC5	ubm-a-2018	NET100 0862	Inverse variance weighted	6	-0.104898	0.0580484	0.0707511	1	5714	8.75044e-06	FALSE	FALSE
CLIC5	ubm-a-1418	NET100 0262	Inverse variance weighted	6	0.116019	0.0642178	0.0708158	1	5714	8.75044e-06	FALSE	FALSE
CLIC5	ieu-a-1003	Leptin	Wald ratio	1	0.134413	0.0744939	0.0711768	1	5714	8.75044e-06	FALSE	FALSE
CLIC5	ukb-d-30140_irnt	Neutrophill count	Inverse variance weighted	6	0.0158003	0.00877212	0.0716728	1	5714	8.75044e-06	FALSE	FALSE
CLIC5	prot-c-2938_55_2	Apo E4	Wald ratio	1	0.839676	0.466228	0.0717028	1	5714	8.75044e-06	FALSE	FALSE
CLIC5	prot-c-2704_74_1	TACI	Wald ratio	1	0.850202	0.472334	0.0718605	1	5714	8.75044e-06	FALSE	FALSE
CLIC5	met-a-365	3-methoxytyrosine	Wald ratio	1	0.0510121	0.0283401	0.0718606	1	5714	8.75044e-06	FALSE	FALSE
CLIC5	ubm-a-2456	NET100 1300	Inverse variance weighted	6	0.103511	0.0575235	0.0719465	1	5714	8.75044e-06	FALSE	FALSE
CLIC5	ubm-a-2629	NET100 1473	Inverse variance weighted	6	-0.10881	0.0605701	0.072427	1	5714	8.75044e-06	FALSE	FALSE
CLIC5	ubm-a-1725	NET100 0569	Inverse variance weighted	6	-0.103559	0.0576614	0.0724973	1	5714	8.75044e-06	FALSE	FALSE
CLIC5	prot-c-5071_3_3	Desmoglein-2	Wald ratio	1	-0.848583	0.473275	0.0729728	1	5714	8.75044e-06	FALSE	FALSE
CLIC5	ubm-a-532	IDP dMRI TBSS OD Middle cerebellar peduncle	Inverse variance weighted	6	-0.0926731	0.0517644	0.0734078	1	5714	8.75044e-06	FALSE	FALSE
CLIC5	ubm-a-2867	a2009s rh G front middle area	Inverse variance weighted	6	-0.0806682	0.0451209	0.0738044	1	5714	8.75044e-06	FALSE	FALSE
CLIC5	ubm-a-728	IDP dMRI ProbtrackX L1 ptr l	Inverse variance weighted	6	0.0971409	0.0543944	0.0741213	1	5714	8.75044e-06	FALSE	FALSE
CLIC5	ubm-a-1882	NET100 0726	Inverse variance weighted	6	-0.134818	0.0754999	0.0741522	1	5714	8.75044e-06	FALSE	FALSE
CLIC5	ubm-a-1623	NET100 0467	Inverse variance weighted	6	0.151716	0.0849812	0.0742149	1	5714	8.75044e-06	FALSE	FALSE
CLIC5	ubm-a-1202	NET100 0046	Inverse variance weighted	6	-0.102738	0.0576997	0.074984	1	5714	8.75044e-06	FALSE	FALSE
CLIC5	prot-c-5264_65_3	calreticulin	Wald ratio	1	0.835628	0.469453	0.0750758	1	5714	8.75044e-06	FALSE	FALSE
CLIC5	ubm-a-1009	NET25 0063	Inverse variance weighted	6	-0.102174	0.0574368	0.0752569	1	5714	8.75044e-06	FALSE	FALSE
CLIC5	prot-c-5088_175_3	IL-23 R	Wald ratio	1	-0.82915	0.466601	0.0755682	1	5714	8.75044e-06	FALSE	FALSE
CLIC5	ubm-a-1131	NET25 0185	Inverse variance weighted	6	-0.127771	0.0719507	0.0757635	1	5714	8.75044e-06	FALSE	FALSE
CLIC5	ubm-a-1791	NET100 0635	Inverse variance weighted	6	0.102243	0.0576799	0.076295	1	5714	8.75044e-06	FALSE	FALSE
CLIC5	ubm-a-66	IDP T1 FAST ROIs L angular gyrus	Inverse variance weighted	6	-0.0923347	0.0521265	0.0765013	1	5714	8.75044e-06	FALSE	FALSE
CLIC5	ubm-a-851	IDP dMRI ProbtrackX ISOVF cgh r	Inverse variance weighted	6	-0.101674	0.0574041	0.0765265	1	5714	8.75044e-06	FALSE	FALSE
CLIC5	ieu-a-93	Overweight	Wald ratio	1	0.186235	0.105263	0.0768554	1	5714	8.75044e-06	FALSE	FALSE
CLIC5	ubm-a-1235	NET100 0079	Inverse variance weighted	6	-0.0999945	0.056526	0.0768936	1	5714	8.75044e-06	FALSE	FALSE
CLIC5	ubm-a-3017	a2009s lh S occipital ant thickness	Inverse variance weighted	6	-0.0937733	0.0530228	0.0769696	1	5714	8.75044e-06	FALSE	FALSE
CLIC5	ukb-b-13231	Place of birth in UK - east co-ordinate	Inverse variance weighted	6	0.0119686	0.00678166	0.0775885	1	5714	8.75044e-06	FALSE	FALSE
CLIC5	ukb-b-1806	Number of symbol digit matches attempted	Inverse variance weighted	6	-0.0267395	0.015245	0.0794329	1	5714	8.75044e-06	FALSE	FALSE
CLIC5	ubm-a-2076	NET100 0920	Inverse variance weighted	6	-0.100018	0.0570247	0.07944	1	5714	8.75044e-06	FALSE	FALSE
CLIC5	ubm-a-2328	NET100 1172	Inverse variance weighted	6	-0.0997906	0.057157	0.0808279	1	5714	8.75044e-06	FALSE	FALSE
CLIC5	ubm-a-2877	a2009s rh G pariet inf-Angular area	Inverse variance weighted	6	-0.0840026	0.0481192	0.0808594	1	5714	8.75044e-06	FALSE	FALSE
CLIC5	ubm-a-955	NET25 0009	Inverse variance weighted	6	0.146329	0.083862	0.0810068	1	5714	8.75044e-06	FALSE	FALSE
CLIC5	ieu-b-5158	MZ twin differences on psychotic-like experiences score	Inverse variance weighted	2	0.520642	0.299286	0.0819267	1	5714	8.75044e-06	FALSE	FALSE
CLIC5	ubm-a-3005	a2009s lh S circular insula ant thickness	Inverse variance weighted	6	-0.102343	0.0588592	0.0820749	1	5714	8.75044e-06	FALSE	FALSE
CLIC5	prot-c-5383_14_3	BAFF Receptor	Wald ratio	1	0.809555	0.466334	0.082564	1	5714	8.75044e-06	FALSE	FALSE
CLIC5	ukb-b-589	Particulate matter air pollution (pm10); 2007	Inverse variance weighted	6	-0.0134028	0.00772362	0.0826882	1	5714	8.75044e-06	FALSE	FALSE
CLIC5	ubm-a-1485	NET100 0329	Inverse variance weighted	6	-0.100232	0.0577954	0.0828715	1	5714	8.75044e-06	FALSE	FALSE
CLIC5	ubm-a-715	IDP dMRI ProbtrackX L1 cgh l	Inverse variance weighted	6	-0.0951045	0.0549446	0.0834667	1	5714	8.75044e-06	FALSE	FALSE
CLIC5	ubm-a-1995	NET100 0839	Inverse variance weighted	6	-0.113853	0.0658532	0.0838283	1	5714	8.75044e-06	FALSE	FALSE
CLIC5	ubm-a-149	IDP T1 FAST ROIs R cerebellum crus II	Inverse variance weighted	6	0.0841815	0.0487959	0.0844959	1	5714	8.75044e-06	FALSE	FALSE
CLIC5	ubm-a-2506	NET100 1350	Inverse variance weighted	6	-0.0995297	0.0577088	0.0845833	1	5714	8.75044e-06	FALSE	FALSE
CLIC5	ukb-b-19253	Age started smoking in current smokers	Inverse variance weighted	6	-0.0463295	0.0269047	0.0850722	1	5714	8.75044e-06	FALSE	FALSE
CLIC5	prot-c-3057_55_1	WISP-1	Wald ratio	1	0.809636	0.470445	0.0852506	1	5714	8.75044e-06	FALSE	FALSE
CLIC5	prot-c-2997_8_1	JAM-B	Wald ratio	1	-0.792551	0.460517	0.0852508	1	5714	8.75044e-06	FALSE	FALSE
CLIC5	ubm-a-2153	NET100 0997	Inverse variance weighted	6	-0.0982441	0.0571113	0.0853922	1	5714	8.75044e-06	FALSE	FALSE
CLIC5	ukb-b-13416	6mm weak meridian (right)	Inverse variance weighted	6	0.0285106	0.0165749	0.0854124	1	5714	8.75044e-06	FALSE	FALSE
CLIC5	prot-c-4878_3_1	Coagulation Factor X	Wald ratio	1	-0.783401	0.45573	0.0856142	1	5714	8.75044e-06	FALSE	FALSE
CLIC5	ubm-a-1641	NET100 0485	Inverse variance weighted	6	-0.118398	0.0689773	0.0860756	1	5714	8.75044e-06	FALSE	FALSE
CLIC5	ubm-a-67	IDP T1 FAST ROIs R angular gyrus	Inverse variance weighted	6	-0.0922292	0.0537409	0.0861287	1	5714	8.75044e-06	FALSE	FALSE
CLIC5	prot-c-4436_1_2	ENTP3	Wald ratio	1	0.812955	0.473751	0.0861623	1	5714	8.75044e-06	FALSE	FALSE
CLIC5	ubm-a-2513	NET100 1357	Inverse variance weighted	6	0.098875	0.0578139	0.0872234	1	5714	8.75044e-06	FALSE	FALSE
CLIC5	ubm-a-879	NODEamps25 0009	Inverse variance weighted	6	0.11133	0.0651326	0.0873988	1	5714	8.75044e-06	FALSE	FALSE
CLIC5	prot-c-3054_3_2	Haptoglobin, Mixed Type	Wald ratio	1	0.808907	0.473321	0.0874507	1	5714	8.75044e-06	FALSE	FALSE
CLIC5	ubm-a-2117	NET100 0961	Inverse variance weighted	6	-0.10219	0.0598045	0.087499	1	5714	8.75044e-06	FALSE	FALSE
CLIC5	ubm-a-1624	NET100 0468	Inverse variance weighted	6	-0.144266	0.0845008	0.0877722	1	5714	8.75044e-06	FALSE	FALSE
CLIC5	prot-c-4973_18_1	cIAP-2	Wald ratio	1	-0.806721	0.472873	0.0880083	1	5714	8.75044e-06	FALSE	FALSE
CLIC5	met-a-440	X-10395	Wald ratio	1	-0.037247	0.0218623	0.0884365	1	5714	8.75044e-06	FALSE	FALSE
CLIC5	ubm-a-2399	NET100 1243	Inverse variance weighted	6	-0.098912	0.0580669	0.0884904	1	5714	8.75044e-06	FALSE	FALSE
CLIC5	met-a-320	Deoxycholate	Wald ratio	1	-0.125506	0.0736842	0.0885126	1	5714	8.75044e-06	FALSE	FALSE
CLIC5	ubm-a-2305	NET100 1149	Inverse variance weighted	6	0.0978235	0.057463	0.0886854	1	5714	8.75044e-06	FALSE	FALSE
CLIC5	ieu-a-103	Waist circumference	Wald ratio	1	0.137652	0.0809717	0.0891309	1	5714	8.75044e-06	FALSE	FALSE
CLIC5	prot-c-3360_50_4	Chk2	Wald ratio	1	-0.80413	0.473296	0.089319	1	5714	8.75044e-06	FALSE	FALSE
CLIC5	ubm-a-1926	NET100 0770	Inverse variance weighted	6	0.106659	0.0628124	0.0894986	1	5714	8.75044e-06	FALSE	FALSE
CLIC5	ubm-a-874	NODEamps25 0004	Inverse variance weighted	6	0.0944218	0.0556186	0.089571	1	5714	8.75044e-06	FALSE	FALSE
CLIC5	ukb-d-30720_irnt	Cystatin C	Inverse variance weighted	6	0.0141808	0.00835786	0.0897528	1	5714	8.75044e-06	FALSE	FALSE
CLIC5	ubm-a-130	IDP T1 FAST ROIs L hippocampus	Inverse variance weighted	6	-0.0743869	0.0438921	0.0901197	1	5714	8.75044e-06	FALSE	FALSE
CLIC5	ubm-a-930	NODEamps100 0039	Inverse variance weighted	6	0.122078	0.0721197	0.0905103	1	5714	8.75044e-06	FALSE	FALSE
CLIC5	ieu-a-60	Waist circumference	Wald ratio	1	0.0890688	0.0526316	0.0905873	1	5714	8.75044e-06	FALSE	FALSE
CLIC5	ieu-a-61	Waist circumference	Wald ratio	1	0.0890688	0.0526316	0.0905873	1	5714	8.75044e-06	FALSE	FALSE
CLIC5	ubm-a-2455	NET100 1299	Inverse variance weighted	6	-0.0980513	0.0579617	0.0907115	1	5714	8.75044e-06	FALSE	FALSE
CLIC5	ieu-b-105	FVC	Inverse variance weighted	6	0.0123571	0.00733247	0.0919387	1	5714	8.75044e-06	FALSE	FALSE
CLIC5	prot-c-3310_62_1	FCG2A/B	Wald ratio	1	0.799433	0.474441	0.0919887	1	5714	8.75044e-06	FALSE	FALSE
CLIC5	ieu-a-1070	Sitting height ratio	Inverse variance weighted	2	-0.157236	0.0935606	0.0928445	1	5714	8.75044e-06	FALSE	FALSE
CLIC5	ubm-a-1670	NET100 0514	Inverse variance weighted	6	-0.0975245	0.0580484	0.0929465	1	5714	8.75044e-06	FALSE	FALSE
CLIC5	ubm-a-2791	a2009s lh S central area	Inverse variance weighted	6	-0.0773534	0.0460578	0.0930575	1	5714	8.75044e-06	FALSE	FALSE
CLIC5	met-a-538	Homostachydrine*	Wald ratio	1	-0.122267	0.0728745	0.0933905	1	5714	8.75044e-06	FALSE	FALSE
CLIC5	ubm-a-2026	NET100 0870	Inverse variance weighted	6	-0.0963496	0.0574341	0.0934319	1	5714	8.75044e-06	FALSE	FALSE
CLIC5	ukb-b-13506	3mm weak meridian (right)	Inverse variance weighted	6	0.0261394	0.0155858	0.0935166	1	5714	8.75044e-06	FALSE	FALSE
CLIC5	ukb-b-19585	Duration to entering value	Inverse variance weighted	6	0.0254786	0.0152011	0.0937179	1	5714	8.75044e-06	FALSE	FALSE
CLIC5	prot-c-4145_58_2	Neurotrophin-3	Wald ratio	1	-0.775304	0.462592	0.0937384	1	5714	8.75044e-06	FALSE	FALSE
CLIC5	ieu-a-1038	Difference in height between adolescence and adulthood	Wald ratio	1	-0.441024	0.263181	0.0937876	1	5714	8.75044e-06	FALSE	FALSE
CLIC5	ubm-a-2334	NET100 1178	Inverse variance weighted	6	-0.133048	0.0794101	0.0938447	1	5714	8.75044e-06	FALSE	FALSE
CLIC5	ukb-b-16311	Interval between previous point and current one in alphanumeric path (trail #2)	Inverse variance weighted	6	0.0264535	0.0158025	0.0941288	1	5714	8.75044e-06	FALSE	FALSE
CLIC5	prot-c-3296_92_2	CNTN2	Wald ratio	1	0.783887	0.468271	0.0941304	1	5714	8.75044e-06	FALSE	FALSE
CLIC5	met-a-492	X-02249	Wald ratio	1	-0.0623482	0.037247	0.0941477	1	5714	8.75044e-06	FALSE	FALSE
CLIC5	ubm-a-2464	NET100 1308	Inverse variance weighted	6	0.0969535	0.0579355	0.0942344	1	5714	8.75044e-06	FALSE	FALSE
CLIC5	prot-c-2524_56_3	HMG-1	Wald ratio	1	0.780648	0.466895	0.0945244	1	5714	8.75044e-06	FALSE	FALSE
CLIC5	ubm-a-907	NODEamps100 0016	Inverse variance weighted	6	0.10113	0.060512	0.0946735	1	5714	8.75044e-06	FALSE	FALSE
CLIC5	prot-c-3329_14_2	PGRP-S	Wald ratio	1	-0.792632	0.474346	0.0947217	1	5714	8.75044e-06	FALSE	FALSE
CLIC5	ubm-a-2238	NET100 1082	Inverse variance weighted	6	0.096115	0.0575708	0.0950164	1	5714	8.75044e-06	FALSE	FALSE
CLIC5	met-a-554	X-11852	Wald ratio	1	-0.183806	0.110121	0.0950941	1	5714	8.75044e-06	FALSE	FALSE
CLIC5	ubm-a-1712	NET100 0556	Inverse variance weighted	6	-0.0959107	0.0574645	0.0951091	1	5714	8.75044e-06	FALSE	FALSE
CLIC5	ieu-a-62	Waist circumference	Wald ratio	1	0.105263	0.0631579	0.0955807	1	5714	8.75044e-06	FALSE	FALSE
CLIC5	ieu-a-63	Waist circumference	Wald ratio	1	0.105263	0.0631579	0.0955807	1	5714	8.75044e-06	FALSE	FALSE
CLIC5	ieu-a-51	Hip circumference	Wald ratio	1	0.105263	0.0631579	0.0955807	1	5714	8.75044e-06	FALSE	FALSE
CLIC5	ubm-a-570	IDP dMRI TBSS OD Fornix cres+Stria terminalis R	Inverse variance weighted	6	0.099358	0.0596485	0.0957681	1	5714	8.75044e-06	FALSE	FALSE
CLIC5	ubm-a-1931	NET100 0775	Inverse variance weighted	6	0.0962231	0.0578211	0.0960822	1	5714	8.75044e-06	FALSE	FALSE
CLIC5	ubm-a-484	IDP dMRI TBSS ICVF Middle cerebellar peduncle	Inverse variance weighted	6	0.092171	0.0554184	0.0962757	1	5714	8.75044e-06	FALSE	FALSE
CLIC5	met-a-507	X-01911	Wald ratio	1	-0.111741	0.0672065	0.0963824	1	5714	8.75044e-06	FALSE	FALSE
CLIC5	ubm-a-2723	DKTatlas lh lateraloccipital area	Inverse variance weighted	6	0.0831427	0.0500674	0.0967905	1	5714	8.75044e-06	FALSE	FALSE
CLIC5	ubm-a-1865	NET100 0709	Inverse variance weighted	6	0.0965967	0.0581786	0.0968448	1	5714	8.75044e-06	FALSE	FALSE
CLIC5	ubm-a-1819	NET100 0663	Inverse variance weighted	6	-0.0959109	0.0577954	0.0970172	1	5714	8.75044e-06	FALSE	FALSE
CLIC5	prot-c-2879_9_2	a1-Antichymotrypsin	Wald ratio	1	-0.758866	0.457424	0.097116	1	5714	8.75044e-06	FALSE	FALSE
CLIC5	met-a-707	1-palmitoylglycerophosphoethanolamine	Wald ratio	1	-0.0469636	0.0283401	0.0974906	1	5714	8.75044e-06	FALSE	FALSE
CLIC5	ubm-a-1170	NET100 0014	Inverse variance weighted	6	0.0959887	0.0579257	0.097499	1	5714	8.75044e-06	FALSE	FALSE
CLIC5	ubm-a-2054	NET100 0898	Inverse variance weighted	6	0.118175	0.0715962	0.0988235	1	5714	8.75044e-06	FALSE	FALSE
CLIC5	prot-c-3622_33_4	LGMN	Wald ratio	1	0.766721	0.464679	0.0989431	1	5714	8.75044e-06	FALSE	FALSE
CLIC5	ubm-a-1168	NET100 0012	Inverse variance weighted	6	-0.0938786	0.0569958	0.0995349	1	5714	8.75044e-06	FALSE	FALSE
CLIC5	ukb-b-20140	Duration to complete alphanumeric path (trail #2)	Inverse variance weighted	6	0.0267748	0.0162559	0.0995417	1	5714	8.75044e-06	FALSE	FALSE
CLIC5	ubm-a-2388	NET100 1232	Inverse variance weighted	6	0.0953498	0.0579257	0.0997488	1	5714	8.75044e-06	FALSE	FALSE
CLIC5	prot-c-5260_80_3	TYK2	Wald ratio	1	0.756761	0.460317	0.100176	1	5714	8.75044e-06	FALSE	FALSE
CLIC5	ubm-a-889	NODEamps25 0019	Inverse variance weighted	6	0.112958	0.0689687	0.101462	1	5714	8.75044e-06	FALSE	FALSE
CLIC5	ubm-a-1799	NET100 0643	Inverse variance weighted	6	0.0931253	0.0568907	0.101648	1	5714	8.75044e-06	FALSE	FALSE
CLIC5	ubm-a-1384	NET100 0228	Inverse variance weighted	6	-0.0943391	0.0578139	0.102727	1	5714	8.75044e-06	FALSE	FALSE
CLIC5	ubm-a-1059	NET25 0113	Inverse variance weighted	6	-0.0935948	0.0577344	0.104991	1	5714	8.75044e-06	FALSE	FALSE
CLIC5	met-a-547	X-11818	Wald ratio	1	0.0550607	0.0340081	0.105437	1	5714	8.75044e-06	FALSE	FALSE
CLIC5	met-c-933	Serum total cholesterol	Inverse variance weighted	6	0.105526	0.0652276	0.105703	1	5714	8.75044e-06	FALSE	FALSE
CLIC5	met-a-335	Pipecolate	Wald ratio	1	0.0639676	0.0396761	0.106909	1	5714	8.75044e-06	FALSE	FALSE
CLIC5	prot-c-2358_19_2	VEGF sR3	Wald ratio	1	0.758381	0.470459	0.106962	1	5714	8.75044e-06	FALSE	FALSE
CLIC5	prot-c-3685_53_1	MFRP	Wald ratio	1	0.764372	0.474177	0.106962	1	5714	8.75044e-06	FALSE	FALSE
CLIC5	ubm-a-1717	NET100 0561	Inverse variance weighted	6	0.0921398	0.0572678	0.107632	1	5714	8.75044e-06	FALSE	FALSE
CLIC5	ubm-a-863	IDP dMRI ProbtrackX ISOVF ptr l	Inverse variance weighted	6	0.0880936	0.0547666	0.10772	1	5714	8.75044e-06	FALSE	FALSE
CLIC5	ieu-a-982	Lumbar spine bone mineral density	Inverse variance weighted	6	-0.0561289	0.034913	0.107906	1	5714	8.75044e-06	FALSE	FALSE
CLIC5	ubm-a-2064	NET100 0908	Inverse variance weighted	6	0.113334	0.0704963	0.10791	1	5714	8.75044e-06	FALSE	FALSE
CLIC5	ubm-a-1625	NET100 0469	Inverse variance weighted	6	-0.130415	0.0811568	0.108065	1	5714	8.75044e-06	FALSE	FALSE
CLIC5	ubm-a-1594	NET100 0438	Inverse variance weighted	6	-0.117788	0.0733821	0.108464	1	5714	8.75044e-06	FALSE	FALSE
CLIC5	prot-c-5201_50_4	PDE9A	Wald ratio	1	0.752551	0.468879	0.108494	1	5714	8.75044e-06	FALSE	FALSE
CLIC5	met-a-653	Stearoylcarnitine	Wald ratio	1	-0.0558704	0.0348178	0.108571	1	5714	8.75044e-06	FALSE	FALSE
CLIC5	met-a-381	N-acetylornithine	Wald ratio	1	0.0753036	0.0469636	0.108836	1	5714	8.75044e-06	FALSE	FALSE
CLIC5	prot-c-3415_61_2	BSP	Wald ratio	1	0.743158	0.463604	0.108934	1	5714	8.75044e-06	FALSE	FALSE
CLIC5	prot-c-4138_25_2	IL-20	Wald ratio	1	-0.751579	0.468857	0.108934	1	5714	8.75044e-06	FALSE	FALSE
CLIC5	ubm-a-1026	NET25 0080	Inverse variance weighted	6	0.0928589	0.0579617	0.109139	1	5714	8.75044e-06	FALSE	FALSE
CLIC5	ubm-a-51	IDP T1 FAST ROIs R mid temp gyrus tempocc	Inverse variance weighted	6	-0.0790236	0.0493423	0.109258	1	5714	8.75044e-06	FALSE	FALSE
CLIC5	ubm-a-968	NET25 0022	Inverse variance weighted	6	0.0925127	0.0577954	0.109445	1	5714	8.75044e-06	FALSE	FALSE
CLIC5	ubm-a-487	IDP dMRI TBSS ICVF Body of corpus callosum	Inverse variance weighted	6	0.0961172	0.0601444	0.110019	1	5714	8.75044e-06	FALSE	FALSE
CLIC5	met-a-553	X-11850	Wald ratio	1	0.166802	0.104453	0.110288	1	5714	8.75044e-06	FALSE	FALSE
CLIC5	ubm-a-2331	NET100 1175	Inverse variance weighted	6	0.0921051	0.0576799	0.110303	1	5714	8.75044e-06	FALSE	FALSE
CLIC5	met-a-448	3-indoxyl sulfate	Wald ratio	1	-0.0672065	0.0421053	0.110454	1	5714	8.75044e-06	FALSE	FALSE
CLIC5	ubm-a-1520	NET100 0364	Inverse variance weighted	6	0.0897811	0.0562986	0.110773	1	5714	8.75044e-06	FALSE	FALSE
CLIC5	ukb-b-4068	Home location at assessment - north co-ordinate (rounded)	Inverse variance weighted	6	0.0106298	0.00666905	0.110958	1	5714	8.75044e-06	FALSE	FALSE
CLIC5	prot-c-4970_55_1	carbonic anhydrase II	Wald ratio	1	-0.75498	0.474233	0.111384	1	5714	8.75044e-06	FALSE	FALSE
CLIC5	ubm-a-1080	NET25 0134	Inverse variance weighted	6	-0.113368	0.0712303	0.111481	1	5714	8.75044e-06	FALSE	FALSE
CLIC5	ubm-a-1901	NET100 0745	Inverse variance weighted	6	0.0918967	0.0577666	0.111648	1	5714	8.75044e-06	FALSE	FALSE
CLIC5	ubm-a-2356	NET100 1200	Inverse variance weighted	6	0.0923279	0.0580577	0.111772	1	5714	8.75044e-06	FALSE	FALSE
CLIC5	ubm-a-1222	NET100 0066	Inverse variance weighted	6	0.0894834	0.0563657	0.112388	1	5714	8.75044e-06	FALSE	FALSE
CLIC5	ubm-a-2316	NET100 1160	Inverse variance weighted	6	0.0918657	0.057875	0.112442	1	5714	8.75044e-06	FALSE	FALSE
CLIC5	ubm-a-1837	NET100 0681	Inverse variance weighted	6	-0.135542	0.0853959	0.112463	1	5714	8.75044e-06	FALSE	FALSE
CLIC5	ubm-a-991	NET25 0045	Inverse variance weighted	6	0.0911593	0.0574368	0.112484	1	5714	8.75044e-06	FALSE	FALSE
CLIC5	ubm-a-940	NODEamps100 0049	Inverse variance weighted	6	0.170879	0.107697	0.11259	1	5714	8.75044e-06	FALSE	FALSE
CLIC5	ubm-a-1750	NET100 0594	Inverse variance weighted	6	0.0919096	0.0579802	0.112923	1	5714	8.75044e-06	FALSE	FALSE
CLIC5	ubm-a-2634	NET100 1478	Inverse variance weighted	6	0.0901636	0.0568907	0.112999	1	5714	8.75044e-06	FALSE	FALSE
CLIC5	ubm-a-2783	a2009s lh G temporal inf area	Inverse variance weighted	6	-0.0732405	0.0462169	0.113031	1	5714	8.75044e-06	FALSE	FALSE
CLIC5	ieu-a-963	Former vs current smoker	Wald ratio	1	0.307692	0.194332	0.113346	1	5714	8.75044e-06	FALSE	FALSE
CLIC5	prot-c-4139_71_2	IL-6 sRa	Wald ratio	1	-0.748502	0.473436	0.113878	1	5714	8.75044e-06	FALSE	FALSE
CLIC5	ubm-a-436	IDP dMRI TBSS L3 Middle cerebellar peduncle	Inverse variance weighted	6	-0.0893123	0.0565394	0.114187	1	5714	8.75044e-06	FALSE	FALSE
CLIC5	ubm-a-694	IDP dMRI ProbtrackX MO ifo l	Inverse variance weighted	6	0.0915759	0.0580005	0.114363	1	5714	8.75044e-06	FALSE	FALSE
CLIC5	ubm-a-199	IDP dMRI TBSS FA Body of corpus callosum	Inverse variance weighted	6	0.0899908	0.0570388	0.114632	1	5714	8.75044e-06	FALSE	FALSE
CLIC5	ukb-b-15892	Pulse rate	Inverse variance weighted	6	-0.026725	0.0169461	0.114781	1	5714	8.75044e-06	FALSE	FALSE
CLIC5	ukb-d-22641_irnt	Period spent working mix of day and night shifts	Inverse variance weighted	6	-0.0988271	0.0627299	0.115155	1	5714	8.75044e-06	FALSE	FALSE
CLIC5	ubm-a-1605	NET100 0449	Inverse variance weighted	6	0.0906943	0.0576799	0.115864	1	5714	8.75044e-06	FALSE	FALSE
CLIC5	prot-c-2853_68_2	CHK1	Wald ratio	1	0.744777	0.473777	0.115951	1	5714	8.75044e-06	FALSE	FALSE
CLIC5	ubm-a-2886	a2009s rh G temp sup-Lateral area	Inverse variance weighted	6	-0.0693777	0.0441554	0.116133	1	5714	8.75044e-06	FALSE	FALSE
CLIC5	ieu-b-5157	MZ twin differences on neuroticism score	Inverse variance weighted	2	-0.0510383	0.0324845	0.116146	1	5714	8.75044e-06	FALSE	FALSE
CLIC5	prot-c-5098_79_3	KLRF1	Wald ratio	1	-0.742834	0.472841	0.116182	1	5714	8.75044e-06	FALSE	FALSE
CLIC5	ubm-a-2809	a2009s lh S orbital med-olfact area	Inverse variance weighted	6	-0.0732904	0.0466605	0.116249	1	5714	8.75044e-06	FALSE	FALSE
CLIC5	ieu-a-980	Femoral neck bone mineral density	Inverse variance weighted	6	-0.0581241	0.0370142	0.116341	1	5714	8.75044e-06	FALSE	FALSE
CLIC5	ubm-a-1038	NET25 0092	Inverse variance weighted	6	0.0942124	0.0600822	0.116868	1	5714	8.75044e-06	FALSE	FALSE
CLIC5	prot-c-2677_1_1	ERBB1	Wald ratio	1	-0.683968	0.436483	0.117115	1	5714	8.75044e-06	FALSE	FALSE
CLIC5	ubm-a-1158	NET100 0002	Inverse variance weighted	6	-0.0889513	0.0568584	0.117715	1	5714	8.75044e-06	FALSE	FALSE
CLIC5	ukb-d-22704_irnt	Home location - north co-ordinate (rounded)	Inverse variance weighted	6	0.0116427	0.00744372	0.117795	1	5714	8.75044e-06	FALSE	FALSE
CLIC5	ubm-a-39	IDP T1 FAST ROIs R precentral gyrus	Inverse variance weighted	6	-0.072393	0.0463185	0.118067	1	5714	8.75044e-06	FALSE	FALSE
CLIC5	ubm-a-1377	NET100 0221	Inverse variance weighted	6	-0.128919	0.082499	0.11813	1	5714	8.75044e-06	FALSE	FALSE
CLIC5	met-a-589	X-12206	Wald ratio	1	0.0607287	0.0388664	0.11817	1	5714	8.75044e-06	FALSE	FALSE
CLIC5	ubm-a-2087	NET100 0931	Inverse variance weighted	6	-0.089818	0.0575136	0.118363	1	5714	8.75044e-06	FALSE	FALSE
CLIC5	ubm-a-2116	NET100 0960	Inverse variance weighted	6	-0.0902327	0.057786	0.118407	1	5714	8.75044e-06	FALSE	FALSE
CLIC5	met-a-680	Cysteine-glutathione disulfide	Wald ratio	1	-0.103644	0.0663968	0.11853	1	5714	8.75044e-06	FALSE	FALSE
CLIC5	ubm-a-984	NET25 0038	Inverse variance weighted	6	-0.107152	0.0686503	0.118563	1	5714	8.75044e-06	FALSE	FALSE
CLIC5	met-a-702	2-tetradecenoyl carnitine	Wald ratio	1	0.0744939	0.0477733	0.11892	1	5714	8.75044e-06	FALSE	FALSE
CLIC5	ieu-a-787	Urate	Wald ratio	1	-0.0494253	0.0317299	0.119307	1	5714	8.75044e-06	FALSE	FALSE
CLIC5	prot-c-3666_17_4	complement factor H-related 5	Wald ratio	1	0.733522	0.471415	0.119708	1	5714	8.75044e-06	FALSE	FALSE
CLIC5	met-a-534	X-11550	Wald ratio	1	-0.0226721	0.0145749	0.119814	1	5714	8.75044e-06	FALSE	FALSE
CLIC5	ukb-b-16998	Duration of walks	Inverse variance weighted	6	0.020482	0.0131692	0.119877	1	5714	8.75044e-06	FALSE	FALSE
CLIC5	ieu-a-1067	Digit symbol	Wald ratio	1	-0.465587	0.299595	0.120172	1	5714	8.75044e-06	FALSE	FALSE
CLIC5	met-c-922	Concentration of small HDL particles	Inverse variance weighted	6	0.0951558	0.0612861	0.120507	1	5714	8.75044e-06	FALSE	FALSE
CLIC5	ubm-a-875	NODEamps25 0005	Inverse variance weighted	6	0.127983	0.0824544	0.120622	1	5714	8.75044e-06	FALSE	FALSE
CLIC5	ubm-a-1914	NET100 0758	Inverse variance weighted	6	0.0892119	0.0574814	0.120659	1	5714	8.75044e-06	FALSE	FALSE
CLIC5	ubm-a-1505	NET100 0349	Inverse variance weighted	6	0.0895155	0.0576799	0.120677	1	5714	8.75044e-06	FALSE	FALSE
CLIC5	prot-c-2212_69_1	tPA	Wald ratio	1	0.6383	0.411541	0.120902	1	5714	8.75044e-06	FALSE	FALSE
CLIC5	ubm-a-1818	NET100 0662	Inverse variance weighted	6	0.0895982	0.0577954	0.121078	1	5714	8.75044e-06	FALSE	FALSE
CLIC5	ubm-a-1025	NET25 0079	Inverse variance weighted	6	-0.0880648	0.0568221	0.121182	1	5714	8.75044e-06	FALSE	FALSE
CLIC5	ubm-a-2788	a2009s lh Pole occipital area	Inverse variance weighted	6	0.0882019	0.0569202	0.121245	1	5714	8.75044e-06	FALSE	FALSE
CLIC5	ubm-a-2104	NET100 0948	Inverse variance weighted	6	-0.100873	0.0651028	0.121277	1	5714	8.75044e-06	FALSE	FALSE
CLIC5	ubm-a-3077	a2009s rh G front inf-Orbital thickness	Inverse variance weighted	6	-0.0963519	0.0622135	0.121447	1	5714	8.75044e-06	FALSE	FALSE
CLIC5	met-a-583	X-12095--N1-methyl-3-pyridone-4-carboxamide	Wald ratio	1	0.0526316	0.0340081	0.121714	1	5714	8.75044e-06	FALSE	FALSE
CLIC5	ubm-a-1976	NET100 0820	Inverse variance weighted	6	0.135512	0.0876316	0.122013	1	5714	8.75044e-06	FALSE	FALSE
CLIC5	ubm-a-2359	NET100 1203	Inverse variance weighted	6	0.0891567	0.0576614	0.122054	1	5714	8.75044e-06	FALSE	FALSE
CLIC5	ubm-a-2197	NET100 1041	Inverse variance weighted	6	0.0887244	0.0574368	0.122411	1	5714	8.75044e-06	FALSE	FALSE
CLIC5	ubm-a-796	IDP dMRI ProbtrackX ICVF cgh l	Inverse variance weighted	6	0.0878513	0.0569262	0.12277	1	5714	8.75044e-06	FALSE	FALSE
CLIC5	prot-c-3613_62_5	FCN1	Wald ratio	1	-0.717409	0.464944	0.122831	1	5714	8.75044e-06	FALSE	FALSE
CLIC5	prot-c-5346_24_3	CPNE1	Wald ratio	1	-0.724939	0.47013	0.123074	1	5714	8.75044e-06	FALSE	FALSE
CLIC5	ubm-a-615	IDP dMRI TBSS ISOVF Cingulum cingulate gyrus L	Inverse variance weighted	6	0.0806291	0.0523681	0.123643	1	5714	8.75044e-06	FALSE	FALSE
CLIC5	ubm-a-2909	a2009s rh S oc middle&Lunatus area	Inverse variance weighted	6	0.0798146	0.051888	0.123998	1	5714	8.75044e-06	FALSE	FALSE
CLIC5	ubm-a-1027	NET25 0081	Inverse variance weighted	6	0.0886959	0.0576799	0.124115	1	5714	8.75044e-06	FALSE	FALSE
CLIC5	ubm-a-695	IDP dMRI ProbtrackX MO ifo r	Inverse variance weighted	6	0.0887387	0.0577295	0.124257	1	5714	8.75044e-06	FALSE	FALSE
CLIC5	ukb-b-14713	Forced vital capacity (FVC), Best measure	Inverse variance weighted	6	0.0128128	0.00833727	0.124341	1	5714	8.75044e-06	FALSE	FALSE
CLIC5	ubm-a-674	IDP dMRI ProbtrackX MD ptr l	Inverse variance weighted	6	0.080696	0.0525349	0.124527	1	5714	8.75044e-06	FALSE	FALSE
CLIC5	ubm-a-1969	NET100 0813	Inverse variance weighted	6	0.0878303	0.0571812	0.124538	1	5714	8.75044e-06	FALSE	FALSE
CLIC5	ubm-a-2442	NET100 1286	Inverse variance weighted	6	-0.10655	0.0694108	0.12477	1	5714	8.75044e-06	FALSE	FALSE
CLIC5	prot-c-3835_11_2	TLR2	Wald ratio	1	-0.727854	0.474481	0.125029	1	5714	8.75044e-06	FALSE	FALSE
CLIC5	prot-c-5033_27_1	Tropomyosin 1 alpha chain	Wald ratio	1	-0.726964	0.4739	0.125029	1	5714	8.75044e-06	FALSE	FALSE
CLIC5	prot-c-4468_21_2	SPHK2	Wald ratio	1	0.723887	0.471895	0.12503	1	5714	8.75044e-06	FALSE	FALSE
CLIC5	ubm-a-1042	NET25 0096	Inverse variance weighted	6	-0.0875189	0.0570766	0.125187	1	5714	8.75044e-06	FALSE	FALSE
CLIC5	prot-c-4162_54_2	Transferrin	Wald ratio	1	-0.709069	0.462839	0.125523	1	5714	8.75044e-06	FALSE	FALSE
CLIC5	prot-c-2611_72_2	Dtk	Wald ratio	1	0.714332	0.466579	0.12577	1	5714	8.75044e-06	FALSE	FALSE
CLIC5	ieu-a-70	Waist circumference	Wald ratio	1	0.121457	0.0793522	0.125865	1	5714	8.75044e-06	FALSE	FALSE
CLIC5	ieu-a-71	Waist circumference	Wald ratio	1	0.121457	0.0793522	0.125865	1	5714	8.75044e-06	FALSE	FALSE
CLIC5	ubm-a-2548	NET100 1392	Inverse variance weighted	6	-0.088421	0.057875	0.126564	1	5714	8.75044e-06	FALSE	FALSE
CLIC5	ubm-a-932	NODEamps100 0041	Inverse variance weighted	6	0.0942553	0.0616996	0.1266	1	5714	8.75044e-06	FALSE	FALSE
CLIC5	ubm-a-1970	NET100 0814	Inverse variance weighted	6	0.101738	0.0666078	0.126657	1	5714	8.75044e-06	FALSE	FALSE
CLIC5	ubm-a-1775	NET100 0619	Inverse variance weighted	6	0.0952791	0.0624174	0.12689	1	5714	8.75044e-06	FALSE	FALSE
CLIC5	ubm-a-1733	NET100 0577	Inverse variance weighted	6	-0.088114	0.057818	0.127511	1	5714	8.75044e-06	FALSE	FALSE
CLIC5	ubm-a-794	IDP dMRI ProbtrackX ICVF cgc l	Inverse variance weighted	6	0.0844552	0.055469	0.127867	1	5714	8.75044e-06	FALSE	FALSE
CLIC5	prot-c-2900_53_3	HCC-1	Wald ratio	1	0.700972	0.46056	0.128009	1	5714	8.75044e-06	FALSE	FALSE
CLIC5	met-a-694	X-13549	Wald ratio	1	0.0307692	0.0202429	0.128511	1	5714	8.75044e-06	FALSE	FALSE
CLIC5	prot-c-3800_71_2	CK-BB	Wald ratio	1	-0.71247	0.46873	0.128511	1	5714	8.75044e-06	FALSE	FALSE
CLIC5	ubm-a-1935	NET100 0779	Inverse variance weighted	6	0.0874638	0.0575497	0.128562	1	5714	8.75044e-06	FALSE	FALSE
CLIC5	ubm-a-721	IDP dMRI ProbtrackX L1 ifo l	Inverse variance weighted	6	0.0786445	0.0517644	0.128693	1	5714	8.75044e-06	FALSE	FALSE
CLIC5	ubm-a-2295	NET100 1139	Inverse variance weighted	6	0.0865085	0.0570221	0.12924	1	5714	8.75044e-06	FALSE	FALSE
CLIC5	prot-c-2952_75_2	IGF-I	Wald ratio	1	0.688502	0.453857	0.129267	1	5714	8.75044e-06	FALSE	FALSE
CLIC5	ubm-a-2207	NET100 1051	Inverse variance weighted	6	0.087869	0.0579355	0.12935	1	5714	8.75044e-06	FALSE	FALSE
CLIC5	met-a-684	X-13431--nonanoylcarnitine*	Wald ratio	1	-0.0809717	0.0534413	0.129734	1	5714	8.75044e-06	FALSE	FALSE
CLIC5	ubm-a-2206	NET100 1050	Inverse variance weighted	6	0.0967579	0.0639086	0.130025	1	5714	8.75044e-06	FALSE	FALSE
CLIC5	ubm-a-1224	NET100 0068	Inverse variance weighted	6	0.087671	0.0579257	0.130151	1	5714	8.75044e-06	FALSE	FALSE
CLIC5	ubm-a-2861	a2009s rh G cingul-Post-dorsal area	Inverse variance weighted	6	0.078824	0.0520915	0.130233	1	5714	8.75044e-06	FALSE	FALSE
CLIC5	ubm-a-843	IDP dMRI ProbtrackX OD unc r	Inverse variance weighted	6	0.0831789	0.0549795	0.130303	1	5714	8.75044e-06	FALSE	FALSE
CLIC5	ukb-b-2102	Longest period of depression	Inverse variance weighted	6	-0.0450375	0.0297697	0.130314	1	5714	8.75044e-06	FALSE	FALSE
CLIC5	ubm-a-2142	NET100 0986	Inverse variance weighted	6	0.0848965	0.0561647	0.130645	1	5714	8.75044e-06	FALSE	FALSE
CLIC5	ubm-a-892	NODEamps100 0001	Inverse variance weighted	6	0.0834169	0.0552092	0.130808	1	5714	8.75044e-06	FALSE	FALSE
CLIC5	prot-c-4136_40_2	IL-17D	Wald ratio	1	0.71668	0.474623	0.131043	1	5714	8.75044e-06	FALSE	FALSE
CLIC5	ubm-a-956	NET25 0010	Inverse variance weighted	6	-0.111288	0.073747	0.131284	1	5714	8.75044e-06	FALSE	FALSE
CLIC5	ubm-a-1981	NET100 0825	Inverse variance weighted	6	0.150034	0.0994803	0.131509	1	5714	8.75044e-06	FALSE	FALSE
CLIC5	ubm-a-2031	NET100 0875	Inverse variance weighted	6	-0.0873251	0.0579257	0.131673	1	5714	8.75044e-06	FALSE	FALSE
CLIC5	prot-c-3352_80_3	Carbonic anhydrase 6	Wald ratio	1	-0.657328	0.436183	0.131811	1	5714	8.75044e-06	FALSE	FALSE
CLIC5	ubm-a-1309	NET100 0153	Inverse variance weighted	6	0.0967522	0.0642114	0.131868	1	5714	8.75044e-06	FALSE	FALSE
CLIC5	ubm-a-470	IDP dMRI TBSS L3 Cingulum cingulate gyrus R	Inverse variance weighted	6	-0.0805346	0.0534717	0.132038	1	5714	8.75044e-06	FALSE	FALSE
CLIC5	prot-c-3873_51_2	TMA	Wald ratio	1	0.712146	0.473816	0.132839	1	5714	8.75044e-06	FALSE	FALSE
CLIC5	ubm-a-2278	NET100 1122	Inverse variance weighted	6	0.151322	0.100801	0.133303	1	5714	8.75044e-06	FALSE	FALSE
CLIC5	ubm-a-1282	NET100 0126	Inverse variance weighted	6	0.109031	0.0726651	0.133496	1	5714	8.75044e-06	FALSE	FALSE
CLIC5	prot-c-2418_55_9	Apo E	Wald ratio	1	0.698947	0.465965	0.133615	1	5714	8.75044e-06	FALSE	FALSE
CLIC5	ubm-a-883	NODEamps25 0013	Inverse variance weighted	6	0.109188	0.0728608	0.133982	1	5714	8.75044e-06	FALSE	FALSE
CLIC5	prot-c-5018_68_1	Peroxiredoxin-6	Wald ratio	1	-0.707045	0.471993	0.134134	1	5714	8.75044e-06	FALSE	FALSE
CLIC5	ubm-a-2771	a2009s lh G pariet inf-Angular area	Inverse variance weighted	6	-0.0875854	0.0584956	0.134315	1	5714	8.75044e-06	FALSE	FALSE
CLIC5	ubm-a-2299	NET100 1143	Inverse variance weighted	6	-0.113685	0.0759481	0.134426	1	5714	8.75044e-06	FALSE	FALSE
CLIC5	ubm-a-1396	NET100 0240	Inverse variance weighted	6	0.085808	0.057325	0.134427	1	5714	8.75044e-06	FALSE	FALSE
CLIC5	prot-c-3327_27_1	NET4	Wald ratio	1	-0.700648	0.468347	0.134654	1	5714	8.75044e-06	FALSE	FALSE
CLIC5	ubm-a-441	IDP dMRI TBSS L3 Fornix	Inverse variance weighted	6	-0.0741722	0.0495931	0.134754	1	5714	8.75044e-06	FALSE	FALSE
CLIC5	ubm-a-2201	NET100 1045	Inverse variance weighted	6	0.0839806	0.0561673	0.134866	1	5714	8.75044e-06	FALSE	FALSE
CLIC5	ubm-a-2848	DKTatlas rh superiortemporal area	Inverse variance weighted	6	-0.0557495	0.0373233	0.135256	1	5714	8.75044e-06	FALSE	FALSE
CLIC5	ubm-a-573	IDP dMRI TBSS OD Superior longitudinal fasciculus L	Inverse variance weighted	6	0.0865186	0.05795	0.135441	1	5714	8.75044e-06	FALSE	FALSE
CLIC5	ubm-a-1524	NET100 0368	Inverse variance weighted	6	0.085946	0.0575681	0.135452	1	5714	8.75044e-06	FALSE	FALSE
CLIC5	ubm-a-1154	NET25 0208	Inverse variance weighted	6	-0.0853794	0.057191	0.135468	1	5714	8.75044e-06	FALSE	FALSE
CLIC5	ukb-d-30710_raw	C-reactive protein	Inverse variance weighted	6	0.0678788	0.0455165	0.135882	1	5714	8.75044e-06	FALSE	FALSE
CLIC5	ubm-a-1751	NET100 0595	Inverse variance weighted	6	-0.0846936	0.0567974	0.135921	1	5714	8.75044e-06	FALSE	FALSE
CLIC5	met-a-590	X-12212	Wald ratio	1	0.106073	0.0712551	0.136583	1	5714	8.75044e-06	FALSE	FALSE
CLIC5	met-c-845	Ratio of bisallylic groups to total fatty acids	Inverse variance weighted	6	-0.111495	0.0750431	0.137348	1	5714	8.75044e-06	FALSE	FALSE
CLIC5	ukb-d-30110_irnt	Platelet distribution width	Inverse variance weighted	6	-0.0129534	0.00872078	0.13745	1	5714	8.75044e-06	FALSE	FALSE
CLIC5	ubm-a-2748	a2009s lh G&S occipital inf area	Inverse variance weighted	6	0.0737524	0.0497137	0.137931	1	5714	8.75044e-06	FALSE	FALSE
CLIC5	ubm-a-2111	NET100 0955	Inverse variance weighted	6	-0.0849587	0.0572705	0.137951	1	5714	8.75044e-06	FALSE	FALSE
CLIC5	met-c-871	Phospholipids in IDL	Inverse variance weighted	6	0.125218	0.0844441	0.138115	1	5714	8.75044e-06	FALSE	FALSE
CLIC5	ubm-a-2318	NET100 1162	Inverse variance weighted	6	-0.0854918	0.0577088	0.138491	1	5714	8.75044e-06	FALSE	FALSE
CLIC5	met-c-884	Concentration of large LDL particles	Inverse variance weighted	6	0.131956	0.0890876	0.138556	1	5714	8.75044e-06	FALSE	FALSE
CLIC5	met-c-907	Concentration of medium LDL particles	Inverse variance weighted	6	0.12742	0.0860565	0.138699	1	5714	8.75044e-06	FALSE	FALSE
CLIC5	ubm-a-1950	NET100 0794	Inverse variance weighted	6	-0.142067	0.0959597	0.138744	1	5714	8.75044e-06	FALSE	FALSE
CLIC5	prot-c-2994_71_2	IL-1Rrp2	Wald ratio	1	0.696113	0.470347	0.138873	1	5714	8.75044e-06	FALSE	FALSE
CLIC5	ubm-a-2086	NET100 0930	Inverse variance weighted	6	-0.0934981	0.0632224	0.139173	1	5714	8.75044e-06	FALSE	FALSE
CLIC5	prot-c-2960_66_2	Properdin	Wald ratio	1	-0.689312	0.466381	0.139408	1	5714	8.75044e-06	FALSE	FALSE
CLIC5	ubm-a-846	IDP dMRI ProbtrackX ISOVF atr l	Inverse variance weighted	6	0.0779323	0.0528132	0.140045	1	5714	8.75044e-06	FALSE	FALSE
CLIC5	ubm-a-1849	NET100 0693	Inverse variance weighted	6	-0.0868343	0.0588579	0.140127	1	5714	8.75044e-06	FALSE	FALSE
CLIC5	ubm-a-1468	NET100 0312	Inverse variance weighted	6	0.0884541	0.05996	0.140154	1	5714	8.75044e-06	FALSE	FALSE
CLIC5	ubm-a-1968	NET100 0812	Inverse variance weighted	6	-0.0851469	0.0577344	0.140266	1	5714	8.75044e-06	FALSE	FALSE
CLIC5	ubm-a-1331	NET100 0175	Inverse variance weighted	6	-0.0851404	0.0577344	0.140296	1	5714	8.75044e-06	FALSE	FALSE
CLIC5	ubm-a-2418	NET100 1262	Inverse variance weighted	6	-0.0854627	0.0579802	0.140482	1	5714	8.75044e-06	FALSE	FALSE
CLIC5	met-c-854	Description of average fatty acid chain length, not actual carbon number	Inverse variance weighted	6	-0.108769	0.0739494	0.141329	1	5714	8.75044e-06	FALSE	FALSE
CLIC5	ubm-a-2419	NET100 1263	Inverse variance weighted	6	-0.0850788	0.0578499	0.141377	1	5714	8.75044e-06	FALSE	FALSE
CLIC5	ubm-a-1713	NET100 0557	Inverse variance weighted	6	0.0844322	0.0574368	0.141561	1	5714	8.75044e-06	FALSE	FALSE
CLIC5	ubm-a-895	NODEamps100 0004	Inverse variance weighted	6	0.123591	0.0841421	0.141877	1	5714	8.75044e-06	FALSE	FALSE
CLIC5	ubm-a-2593	NET100 1437	Inverse variance weighted	6	-0.0852327	0.0580385	0.141954	1	5714	8.75044e-06	FALSE	FALSE
CLIC5	ubm-a-176	IDP SWI T2star left amygdala	Inverse variance weighted	6	0.0815998	0.0555866	0.142111	1	5714	8.75044e-06	FALSE	FALSE
CLIC5	ubm-a-95	IDP T1 FAST ROIs R parahipp gyrus post	Inverse variance weighted	6	-0.0742836	0.0506116	0.14218	1	5714	8.75044e-06	FALSE	FALSE
CLIC5	met-c-868	Free cholesterol in IDL	Inverse variance weighted	6	0.108445	0.0739179	0.142347	1	5714	8.75044e-06	FALSE	FALSE
CLIC5	ukb-b-1431	Place of birth in UK - north co-ordinate	Inverse variance weighted	6	0.0108601	0.00740317	0.142389	1	5714	8.75044e-06	FALSE	FALSE
CLIC5	ubm-a-1949	NET100 0793	Inverse variance weighted	6	-0.084933	0.0579257	0.142582	1	5714	8.75044e-06	FALSE	FALSE
CLIC5	ubm-a-142	IDP T1 FAST ROIs V cerebellum VI	Inverse variance weighted	6	0.0850021	0.0579874	0.142683	1	5714	8.75044e-06	FALSE	FALSE
CLIC5	ieu-b-5147	MZ twin differences on ADHDsymptoms score in children	Inverse variance weighted	3	-0.169556	0.115708	0.142819	1	5714	8.75044e-06	FALSE	FALSE
CLIC5	ubm-a-252	IDP dMRI TBSS MD Medial lemniscus R	Inverse variance weighted	6	0.0820365	0.0559961	0.14291	1	5714	8.75044e-06	FALSE	FALSE
CLIC5	prot-c-4494_63_2	IL-23	Wald ratio	1	-0.693522	0.473717	0.143194	1	5714	8.75044e-06	FALSE	FALSE
CLIC5	prot-c-5229_90_3	IMDH1	Wald ratio	1	-0.692874	0.473275	0.143194	1	5714	8.75044e-06	FALSE	FALSE
CLIC5	ubm-a-2166	NET100 1010	Inverse variance weighted	6	-0.0845111	0.0577344	0.143251	1	5714	8.75044e-06	FALSE	FALSE
CLIC5	met-a-561	X-12007	Wald ratio	1	-0.145749	0.0995951	0.143354	1	5714	8.75044e-06	FALSE	FALSE
CLIC5	ubm-a-914	NODEamps100 0023	Inverse variance weighted	6	0.0747719	0.0511104	0.143482	1	5714	8.75044e-06	FALSE	FALSE
CLIC5	ubm-a-354	IDP dMRI TBSS L1 Cerebral peduncle R	Inverse variance weighted	6	0.0761539	0.0521148	0.143941	1	5714	8.75044e-06	FALSE	FALSE
CLIC5	ukb-d-30290_irnt	High light scatter reticulocyte percentage	Inverse variance weighted	6	0.0129699	0.00887654	0.143977	1	5714	8.75044e-06	FALSE	FALSE
CLIC5	met-c-852	22:6, docosahexaenoic acid	Inverse variance weighted	6	-0.107966	0.0739001	0.144022	1	5714	8.75044e-06	FALSE	FALSE
CLIC5	ubm-a-588	IDP dMRI TBSS ISOVF Medial lemniscus R	Inverse variance weighted	6	0.0779538	0.0533591	0.144036	1	5714	8.75044e-06	FALSE	FALSE
CLIC5	ubm-a-866	IDP dMRI ProbtrackX ISOVF slf r	Inverse variance weighted	6	0.0803957	0.055031	0.144038	1	5714	8.75044e-06	FALSE	FALSE
CLIC5	ubm-a-2774	a2009s lh G postcentral area	Inverse variance weighted	6	-0.0670692	0.0459161	0.144101	1	5714	8.75044e-06	FALSE	FALSE
CLIC5	ubm-a-1188	NET100 0032	Inverse variance weighted	6	-0.0840547	0.0575497	0.144136	1	5714	8.75044e-06	FALSE	FALSE
CLIC5	ieu-b-5152	MZ twin differences on autism spectrum disorder symptom score in adults	Inverse variance weighted	3	-0.251776	0.172386	0.144141	1	5714	8.75044e-06	FALSE	FALSE
CLIC5	ubm-a-2345	NET100 1189	Inverse variance weighted	6	-0.0866726	0.0594774	0.145051	1	5714	8.75044e-06	FALSE	FALSE
CLIC5	met-a-601	ADpSGEGDFXAEGGGVR*	Wald ratio	1	0.0955466	0.065587	0.145174	1	5714	8.75044e-06	FALSE	FALSE
CLIC5	prot-c-3509_1_1	MIP-5	Wald ratio	1	0.674818	0.463474	0.145393	1	5714	8.75044e-06	FALSE	FALSE
CLIC5	ubm-a-708	IDP dMRI ProbtrackX MO unc r	Inverse variance weighted	6	-0.0887931	0.0609872	0.145412	1	5714	8.75044e-06	FALSE	FALSE
CLIC5	met-c-926	Concentration of small LDL particles	Inverse variance weighted	6	0.119115	0.081881	0.145745	1	5714	8.75044e-06	FALSE	FALSE
CLIC5	ubm-a-90	IDP T1 FAST ROIs L front orb cortex	Inverse variance weighted	6	-0.0614452	0.0422428	0.145788	1	5714	8.75044e-06	FALSE	FALSE
CLIC5	met-a-443	X-10506	Wald ratio	1	0.0388664	0.0267206	0.145795	1	5714	8.75044e-06	FALSE	FALSE
CLIC5	ieu-a-1101	Urinary albumin-to-creatinine ratio	Wald ratio	1	-0.129555	0.0890688	0.145795	1	5714	8.75044e-06	FALSE	FALSE
CLIC5	ubm-a-2237	NET100 1081	Inverse variance weighted	6	-0.0831726	0.0571812	0.145795	1	5714	8.75044e-06	FALSE	FALSE
CLIC5	ubm-a-3090	a2009s rh G pariet inf-Supramar thickness	Inverse variance weighted	6	-0.0751415	0.0516986	0.146098	1	5714	8.75044e-06	FALSE	FALSE
CLIC5	ubm-a-2115	NET100 0959	Inverse variance weighted	6	0.0818695	0.056392	0.146559	1	5714	8.75044e-06	FALSE	FALSE
CLIC5	ubm-a-2475	NET100 1319	Inverse variance weighted	6	0.0872356	0.0601048	0.146671	1	5714	8.75044e-06	FALSE	FALSE
CLIC5	ubm-a-2659	volume Left-Cerebellum-Cortex	Inverse variance weighted	6	0.0617183	0.0425347	0.146776	1	5714	8.75044e-06	FALSE	FALSE
CLIC5	ubm-a-2855	a2009s rh G&S paracentral area	Inverse variance weighted	6	-0.0787931	0.0543322	0.147	1	5714	8.75044e-06	FALSE	FALSE
CLIC5	met-c-921	Total lipids in small HDL	Inverse variance weighted	6	0.110531	0.0762315	0.147076	1	5714	8.75044e-06	FALSE	FALSE
CLIC5	ubm-a-1300	NET100 0144	Inverse variance weighted	6	0.0959272	0.0661611	0.147085	1	5714	8.75044e-06	FALSE	FALSE
CLIC5	met-c-906	Total lipids in medium LDL	Inverse variance weighted	6	0.124983	0.0862313	0.147229	1	5714	8.75044e-06	FALSE	FALSE
CLIC5	ubm-a-538	IDP dMRI TBSS OD Corticospinal tract R	Inverse variance weighted	6	-0.0830815	0.0573387	0.147349	1	5714	8.75044e-06	FALSE	FALSE
CLIC5	ubm-a-568	IDP dMRI TBSS OD Cingulum hippocampus R	Inverse variance weighted	6	0.0811662	0.0560222	0.147387	1	5714	8.75044e-06	FALSE	FALSE
CLIC5	ubm-a-2692	volume CC Mid Anterior	Inverse variance weighted	6	0.0743313	0.0513154	0.147472	1	5714	8.75044e-06	FALSE	FALSE
CLIC5	met-c-924	Total cholesterol in small LDL	Inverse variance weighted	6	0.115746	0.0799818	0.147853	1	5714	8.75044e-06	FALSE	FALSE
CLIC5	ubm-a-147	IDP T1 FAST ROIs L cerebellum crus II	Inverse variance weighted	6	0.0707403	0.0488826	0.147855	1	5714	8.75044e-06	FALSE	FALSE
CLIC5	ubm-a-1738	NET100 0582	Inverse variance weighted	6	-0.0832435	0.0575497	0.148047	1	5714	8.75044e-06	FALSE	FALSE
CLIC5	prot-c-5114_65_3	Prolactin Receptor	Wald ratio	1	0.676275	0.468011	0.148458	1	5714	8.75044e-06	FALSE	FALSE
CLIC5	ubm-a-2044	NET100 0888	Inverse variance weighted	6	-0.0833611	0.0577344	0.148775	1	5714	8.75044e-06	FALSE	FALSE
CLIC5	ubm-a-324	IDP dMRI TBSS MO External capsule R	Inverse variance weighted	6	-0.0787736	0.0545886	0.149009	1	5714	8.75044e-06	FALSE	FALSE
CLIC5	ubm-a-602	IDP dMRI TBSS ISOVF Anterior corona radiata R	Inverse variance weighted	6	0.074955	0.0519584	0.149134	1	5714	8.75044e-06	FALSE	FALSE
CLIC5	ubm-a-2530	NET100 1374	Inverse variance weighted	6	-0.0831701	0.0576799	0.149323	1	5714	8.75044e-06	FALSE	FALSE
CLIC5	ubm-a-1378	NET100 0222	Inverse variance weighted	6	0.0831864	0.0577088	0.149447	1	5714	8.75044e-06	FALSE	FALSE
CLIC5	ubm-a-2915	a2009s rh S orbital med-olfact area	Inverse variance weighted	6	-0.0761416	0.0528436	0.149617	1	5714	8.75044e-06	FALSE	FALSE
CLIC5	ubm-a-2293	NET100 1137	Inverse variance weighted	6	0.0817954	0.056779	0.1497	1	5714	8.75044e-06	FALSE	FALSE
CLIC5	prot-c-2833_20_1	Kallikrein 4	Wald ratio	1	0.680486	0.47256	0.149867	1	5714	8.75044e-06	FALSE	FALSE
CLIC5	prot-c-2182_54_1	C4b	Wald ratio	1	0.680405	0.472504	0.149868	1	5714	8.75044e-06	FALSE	FALSE
CLIC5	ubm-a-1370	NET100 0214	Inverse variance weighted	6	-0.0824435	0.0572777	0.150047	1	5714	8.75044e-06	FALSE	FALSE
CLIC5	met-c-883	Total lipids in large LDL	Inverse variance weighted	6	0.127238	0.0884625	0.150342	1	5714	8.75044e-06	FALSE	FALSE
CLIC5	ubm-a-1567	NET100 0411	Inverse variance weighted	6	0.0833005	0.0579257	0.150417	1	5714	8.75044e-06	FALSE	FALSE
CLIC5	ieu-a-29	Birth length	Wald ratio	1	0.167611	0.116599	0.150576	1	5714	8.75044e-06	FALSE	FALSE
CLIC5	ieu-a-1097	Microalbuminuria	Wald ratio	1	-0.37247	0.259109	0.150576	1	5714	8.75044e-06	FALSE	FALSE
CLIC5	ubm-a-1455	NET100 0299	Inverse variance weighted	6	0.0824648	0.0574084	0.150872	1	5714	8.75044e-06	FALSE	FALSE
CLIC5	ubm-a-1270	NET100 0114	Inverse variance weighted	6	0.0833189	0.0580385	0.151122	1	5714	8.75044e-06	FALSE	FALSE
CLIC5	prot-c-3376_49_2	IL-17 RD	Wald ratio	1	-0.680081	0.474254	0.151572	1	5714	8.75044e-06	FALSE	FALSE
CLIC5	ukb-b-645	6mm strong meridian (left)	Inverse variance weighted	6	0.0237025	0.0165541	0.152196	1	5714	8.75044e-06	FALSE	FALSE
CLIC5	met-d-HDL_size	Average diameter for HDL particles	Inverse variance weighted	6	-0.0192052	0.0134139	0.15222	1	5714	8.75044e-06	FALSE	FALSE
CLIC5	ubm-a-2056	NET100 0900	Inverse variance weighted	6	0.0822061	0.0574368	0.15236	1	5714	8.75044e-06	FALSE	FALSE
CLIC5	ubm-a-2186	NET100 1030	Inverse variance weighted	6	-0.0828263	0.0579257	0.152754	1	5714	8.75044e-06	FALSE	FALSE
CLIC5	ubm-a-2262	NET100 1106	Inverse variance weighted	6	-0.0826201	0.0578139	0.152984	1	5714	8.75044e-06	FALSE	FALSE
CLIC5	ubm-a-1439	NET100 0283	Inverse variance weighted	6	-0.0982977	0.0687973	0.153061	1	5714	8.75044e-06	FALSE	FALSE
CLIC5	met-c-925	Total lipids in small LDL	Inverse variance weighted	6	0.114817	0.0803743	0.15314	1	5714	8.75044e-06	FALSE	FALSE
CLIC5	ubm-a-1022	NET25 0076	Inverse variance weighted	6	-0.0901342	0.0631839	0.153713	1	5714	8.75044e-06	FALSE	FALSE
CLIC5	ubm-a-1780	NET100 0624	Inverse variance weighted	6	-0.0824734	0.05782	0.153759	1	5714	8.75044e-06	FALSE	FALSE
CLIC5	met-c-872	Triglycerides in IDL	Inverse variance weighted	6	0.120454	0.0844585	0.153812	1	5714	8.75044e-06	FALSE	FALSE
CLIC5	ukb-b-17772	6mm cylindrical power angle (right)	Inverse variance weighted	6	-0.0252597	0.0177215	0.15405	1	5714	8.75044e-06	FALSE	FALSE
CLIC5	met-c-870	Concentration of IDL particles	Inverse variance weighted	6	0.12482	0.087606	0.154219	1	5714	8.75044e-06	FALSE	FALSE
CLIC5	ubm-a-945	NODEamps100 0054	Inverse variance weighted	6	0.0744019	0.0522293	0.154295	1	5714	8.75044e-06	FALSE	FALSE
CLIC5	ubm-a-873	NODEamps25 0003	Inverse variance weighted	6	0.119084	0.0836081	0.154358	1	5714	8.75044e-06	FALSE	FALSE
CLIC5	ieu-a-55	Hip circumference	Wald ratio	1	0.0761134	0.0534413	0.154376	1	5714	8.75044e-06	FALSE	FALSE
CLIC5	ieu-a-54	Hip circumference	Wald ratio	1	0.0761134	0.0534413	0.154376	1	5714	8.75044e-06	FALSE	FALSE
CLIC5	met-a-484	X-11204	Wald ratio	1	-0.0299595	0.0210526	0.154714	1	5714	8.75044e-06	FALSE	FALSE
CLIC5	met-a-339	4-acetamidobutanoate	Wald ratio	1	0.0299595	0.0210526	0.154714	1	5714	8.75044e-06	FALSE	FALSE
CLIC5	ubm-a-140	IDP T1 FAST ROIs R cerebellum V	Inverse variance weighted	6	-0.067395	0.0473701	0.154814	1	5714	8.75044e-06	FALSE	FALSE
CLIC5	ukb-b-20410	Interpolated Age of participant when cancer first diagnosed	Inverse variance weighted	6	0.0363195	0.0255496	0.155163	1	5714	8.75044e-06	FALSE	FALSE
CLIC5	prot-c-2500_2_3	Angiopoietin-4	Wald ratio	1	0.673684	0.474091	0.155317	1	5714	8.75044e-06	FALSE	FALSE
CLIC5	prot-c-4158_54_2	uPA	Wald ratio	1	0.668178	0.470548	0.155608	1	5714	8.75044e-06	FALSE	FALSE
CLIC5	met-c-895	Total cholesterol in LDL	Inverse variance weighted	6	0.118117	0.0832439	0.155921	1	5714	8.75044e-06	FALSE	FALSE
CLIC5	ubm-a-381	IDP dMRI TBSS L1 Superior longitudinal fasciculus L	Inverse variance weighted	6	-0.0805192	0.0567504	0.155948	1	5714	8.75044e-06	FALSE	FALSE
CLIC5	ukb-b-791	6mm weak meridian angle (right)	Inverse variance weighted	6	-0.0251507	0.0177269	0.155961	1	5714	8.75044e-06	FALSE	FALSE
CLIC5	ukb-d-30280_irnt	Immature reticulocyte fraction	Inverse variance weighted	6	0.0125724	0.00886682	0.156215	1	5714	8.75044e-06	FALSE	FALSE
CLIC5	ubm-a-1866	NET100 0710	Inverse variance weighted	6	0.0812895	0.0574368	0.156984	1	5714	8.75044e-06	FALSE	FALSE
CLIC5	ubm-a-293	IDP dMRI TBSS MO Pontine crossing tract	Inverse variance weighted	6	0.0788608	0.0557223	0.156997	1	5714	8.75044e-06	FALSE	FALSE
CLIC5	ubm-a-1909	NET100 0753	Inverse variance weighted	6	-0.103321	0.0730572	0.157288	1	5714	8.75044e-06	FALSE	FALSE
CLIC5	met-c-882	Free cholesterol in large LDL	Inverse variance weighted	6	0.111844	0.0790997	0.157375	1	5714	8.75044e-06	FALSE	FALSE
CLIC5	ubm-a-135	IDP T1 FAST ROIs R ventral striatum	Inverse variance weighted	6	0.0664027	0.0470018	0.157723	1	5714	8.75044e-06	FALSE	FALSE
CLIC5	ubm-a-2067	NET100 0911	Inverse variance weighted	6	0.118399	0.083808	0.157731	1	5714	8.75044e-06	FALSE	FALSE
CLIC5	ubm-a-2545	NET100 1389	Inverse variance weighted	6	-0.0815943	0.0577666	0.157808	1	5714	8.75044e-06	FALSE	FALSE
CLIC5	ukb-b-7859	Impedance of arm (right)	Inverse variance weighted	6	-0.00754076	0.00534237	0.158098	1	5714	8.75044e-06	FALSE	FALSE
CLIC5	ubm-a-1514	NET100 0358	Inverse variance weighted	6	0.0815346	0.0577954	0.15832	1	5714	8.75044e-06	FALSE	FALSE
CLIC5	ubm-a-1994	NET100 0838	Inverse variance weighted	6	0.103898	0.0736945	0.158587	1	5714	8.75044e-06	FALSE	FALSE
CLIC5	ubm-a-2162	NET100 1006	Inverse variance weighted	6	-0.0823581	0.0584506	0.158829	1	5714	8.75044e-06	FALSE	FALSE
CLIC5	prot-c-2743_5_2	Sonic Hedgehog	Wald ratio	1	-0.654899	0.464797	0.158835	1	5714	8.75044e-06	FALSE	FALSE
CLIC5	ubm-a-2317	NET100 1161	Inverse variance weighted	6	0.0827758	0.0587805	0.159066	1	5714	8.75044e-06	FALSE	FALSE
CLIC5	ubm-a-1766	NET100 0610	Inverse variance weighted	6	0.0806528	0.0572777	0.159101	1	5714	8.75044e-06	FALSE	FALSE
CLIC5	ubm-a-1531	NET100 0375	Inverse variance weighted	6	-0.0824348	0.0585549	0.159184	1	5714	8.75044e-06	FALSE	FALSE
CLIC5	met-a-397	2-hydroxystearate	Wald ratio	1	-0.0307692	0.0218623	0.159307	1	5714	8.75044e-06	FALSE	FALSE
CLIC5	met-a-740	Taurolithocholate 3-sulfate	Wald ratio	1	0.0923077	0.065587	0.159307	1	5714	8.75044e-06	FALSE	FALSE
CLIC5	prot-c-3654_27_4	BMPER	Wald ratio	1	0.665263	0.472823	0.159427	1	5714	8.75044e-06	FALSE	FALSE
CLIC5	ukb-d-30240_irnt	Reticulocyte percentage	Inverse variance weighted	6	0.0124819	0.00887649	0.159673	1	5714	8.75044e-06	FALSE	FALSE
CLIC5	prot-c-2875_15_2	TBP	Wald ratio	1	-0.66081	0.469993	0.159724	1	5714	8.75044e-06	FALSE	FALSE
CLIC5	prot-c-2949_6_2	GX	Wald ratio	1	-0.662267	0.4717	0.160319	1	5714	8.75044e-06	FALSE	FALSE
CLIC5	prot-c-2652_15_1	suPAR	Wald ratio	1	0.633036	0.450881	0.160319	1	5714	8.75044e-06	FALSE	FALSE
CLIC5	ubm-a-1201	NET100 0045	Inverse variance weighted	6	-0.0803687	0.0572753	0.160557	1	5714	8.75044e-06	FALSE	FALSE
CLIC5	met-c-904	Total cholesterol in medium LDL	Inverse variance weighted	6	0.116864	0.0833869	0.161074	1	5714	8.75044e-06	FALSE	FALSE
CLIC5	ukb-d-30710_irnt	C-reactive protein	Inverse variance weighted	6	0.0129522	0.00925702	0.161761	1	5714	8.75044e-06	FALSE	FALSE
CLIC5	prot-c-2730_58_2	MICA	Wald ratio	1	0.659271	0.471581	0.162113	1	5714	8.75044e-06	FALSE	FALSE
CLIC5	ubm-a-2284	NET100 1128	Inverse variance weighted	6	-0.0958419	0.0685613	0.162143	1	5714	8.75044e-06	FALSE	FALSE
CLIC5	met-d-L_HDL_TG	Triglycerides in large HDL	Inverse variance weighted	6	-0.0203099	0.0145326	0.162249	1	5714	8.75044e-06	FALSE	FALSE
CLIC5	ubm-a-1447	NET100 0291	Inverse variance weighted	6	0.080729	0.0577666	0.162262	1	5714	8.75044e-06	FALSE	FALSE
CLIC5	ukb-d-30610_raw	Alkaline phosphatase	Inverse variance weighted	6	0.333238	0.238513	0.162369	1	5714	8.75044e-06	FALSE	FALSE
CLIC5	prot-c-2575_5_5	Leptin	Wald ratio	1	0.407206	0.291487	0.162414	1	5714	8.75044e-06	FALSE	FALSE
CLIC5	ubm-a-1286	NET100 0130	Inverse variance weighted	6	-0.0807555	0.0578139	0.162468	1	5714	8.75044e-06	FALSE	FALSE
CLIC5	ubm-a-1381	NET100 0225	Inverse variance weighted	6	-0.0866434	0.0620517	0.162621	1	5714	8.75044e-06	FALSE	FALSE
CLIC5	ubm-a-2684	volume Right-Accumbens-area	Inverse variance weighted	6	0.0670553	0.0480325	0.162703	1	5714	8.75044e-06	FALSE	FALSE
CLIC5	prot-c-4785_30_3	CBG	Wald ratio	1	0.656113	0.469995	0.162714	1	5714	8.75044e-06	FALSE	FALSE
CLIC5	ubm-a-426	IDP dMRI TBSS L2 Fornix cres+Stria terminalis R	Inverse variance weighted	6	0.0699465	0.0501175	0.16282	1	5714	8.75044e-06	FALSE	FALSE
CLIC5	prot-c-3280_49_2	Aggrecan	Wald ratio	1	-0.653441	0.468417	0.163016	1	5714	8.75044e-06	FALSE	FALSE
CLIC5	ubm-a-234	IDP dMRI TBSS FA Fornix cres+Stria terminalis R	Inverse variance weighted	6	-0.071041	0.0509678	0.163366	1	5714	8.75044e-06	FALSE	FALSE
CLIC5	ubm-a-1112	NET25 0166	Inverse variance weighted	6	0.13258	0.095221	0.16382	1	5714	8.75044e-06	FALSE	FALSE
CLIC5	ubm-a-1637	NET100 0481	Inverse variance weighted	6	-0.0816173	0.058627	0.163879	1	5714	8.75044e-06	FALSE	FALSE
CLIC5	met-a-594	X-12231	Wald ratio	1	-0.0834008	0.059919	0.163955	1	5714	8.75044e-06	FALSE	FALSE
CLIC5	prot-c-5124_69_3	sICAM-5	Wald ratio	1	-0.641053	0.461189	0.164529	1	5714	8.75044e-06	FALSE	FALSE
CLIC5	prot-c-4984_83_1	Esterase D	Wald ratio	1	-0.655547	0.471616	0.164529	1	5714	8.75044e-06	FALSE	FALSE
CLIC5	met-a-367	Undecanoate (11:0)	Wald ratio	1	-0.0202429	0.0145749	0.164867	1	5714	8.75044e-06	FALSE	FALSE
CLIC5	ubm-a-1781	NET100 0625	Inverse variance weighted	6	0.0804277	0.0579257	0.164996	1	5714	8.75044e-06	FALSE	FALSE
CLIC5	prot-c-2633_52_2	IL-13 Ra1	Wald ratio	1	0.648178	0.466987	0.165137	1	5714	8.75044e-06	FALSE	FALSE
CLIC5	prot-c-2753_2_2	C1q	Wald ratio	1	-0.652551	0.470815	0.165747	1	5714	8.75044e-06	FALSE	FALSE
CLIC5	ieu-a-299	HDL cholesterol	Wald ratio	1	-0.0785425	0.0566802	0.165834	1	5714	8.75044e-06	FALSE	FALSE
CLIC5	ubm-a-1311	NET100 0155	Inverse variance weighted	6	-0.0883848	0.0638075	0.165998	1	5714	8.75044e-06	FALSE	FALSE
CLIC5	ubm-a-370	IDP dMRI TBSS L1 Sagittal stratum R	Inverse variance weighted	6	0.0874099	0.0631546	0.16634	1	5714	8.75044e-06	FALSE	FALSE
CLIC5	prot-c-4920_10_1	Lysozyme	Wald ratio	1	0.651741	0.470911	0.166358	1	5714	8.75044e-06	FALSE	FALSE
CLIC5	ieu-a-1079	Zinc	Wald ratio	1	0.380567	0.275304	0.166863	1	5714	8.75044e-06	FALSE	FALSE
CLIC5	ubm-a-1722	NET100 0566	Inverse variance weighted	6	0.0793532	0.0574269	0.16703	1	5714	8.75044e-06	FALSE	FALSE
CLIC5	ubm-a-328	IDP dMRI TBSS MO Cingulum hippocampus R	Inverse variance weighted	6	-0.0804567	0.0582728	0.167374	1	5714	8.75044e-06	FALSE	FALSE
CLIC5	ubm-a-1212	NET100 0056	Inverse variance weighted	6	-0.0800132	0.0579617	0.167449	1	5714	8.75044e-06	FALSE	FALSE
CLIC5	prot-c-3612_6_4	EphB4	Wald ratio	1	0.646316	0.468345	0.167587	1	5714	8.75044e-06	FALSE	FALSE
CLIC5	ubm-a-2609	NET100 1453	Inverse variance weighted	6	0.0800895	0.0580669	0.167813	1	5714	8.75044e-06	FALSE	FALSE
CLIC5	met-c-885	Phospholipids in large LDL	Inverse variance weighted	6	0.114609	0.0831477	0.168087	1	5714	8.75044e-06	FALSE	FALSE
CLIC5	prot-c-3059_50_2	BAFF	Wald ratio	1	0.64753	0.470247	0.168512	1	5714	8.75044e-06	FALSE	FALSE
CLIC5	prot-c-3373_5_2	Granzyme H	Wald ratio	1	-0.652874	0.474473	0.168822	1	5714	8.75044e-06	FALSE	FALSE
CLIC5	met-a-503	X-11374	Wald ratio	1	-0.0979757	0.0712551	0.169131	1	5714	8.75044e-06	FALSE	FALSE
CLIC5	ieu-a-66	Waist circumference	Wald ratio	1	0.0712551	0.0518219	0.169131	1	5714	8.75044e-06	FALSE	FALSE
CLIC5	ieu-a-67	Waist circumference	Wald ratio	1	0.0712551	0.0518219	0.169131	1	5714	8.75044e-06	FALSE	FALSE
CLIC5	met-a-342	Glycerate	Wald ratio	1	0.0356275	0.0259109	0.169131	1	5714	8.75044e-06	FALSE	FALSE
CLIC5	prot-c-3357_67_2	CDK2/cyclin A	Wald ratio	1	-0.652713	0.4747	0.169132	1	5714	8.75044e-06	FALSE	FALSE
CLIC5	prot-c-3894_15_2	NAGK	Wald ratio	1	-0.642429	0.467561	0.169442	1	5714	8.75044e-06	FALSE	FALSE
CLIC5	ubm-a-348	IDP dMRI TBSS L1 Medial lemniscus R	Inverse variance weighted	6	0.0781382	0.0568725	0.169467	1	5714	8.75044e-06	FALSE	FALSE
CLIC5	ubm-a-1612	NET100 0456	Inverse variance weighted	6	0.0948534	0.0690622	0.169613	1	5714	8.75044e-06	FALSE	FALSE
CLIC5	ubm-a-3061	DKTatlas rh supramarginal thickness	Inverse variance weighted	6	-0.0694352	0.050571	0.169745	1	5714	8.75044e-06	FALSE	FALSE
CLIC5	prot-c-3741_4_3	IL-5	Wald ratio	1	0.632632	0.460766	0.169752	1	5714	8.75044e-06	FALSE	FALSE
CLIC5	prot-c-4224_7_2	HNRPQ	Wald ratio	1	0.647854	0.472542	0.170375	1	5714	8.75044e-06	FALSE	FALSE
CLIC5	ubm-a-600	IDP dMRI TBSS ISOVF Retrolenticular part of internal capsule R	Inverse variance weighted	6	-0.0776322	0.0566264	0.170389	1	5714	8.75044e-06	FALSE	FALSE
CLIC5	ubm-a-942	NODEamps100 0051	Inverse variance weighted	6	0.0664853	0.0484985	0.170414	1	5714	8.75044e-06	FALSE	FALSE
CLIC5	ubm-a-2583	NET100 1427	Inverse variance weighted	6	0.0895325	0.0654101	0.171066	1	5714	8.75044e-06	FALSE	FALSE
CLIC5	ubm-a-2312	NET100 1156	Inverse variance weighted	6	-0.0791974	0.057875	0.17118	1	5714	8.75044e-06	FALSE	FALSE
CLIC5	met-a-398	X-05426	Wald ratio	1	-0.0842105	0.0615385	0.17118	1	5714	8.75044e-06	FALSE	FALSE
CLIC5	prot-c-3832_51_1	PTK6	Wald ratio	1	-0.645182	0.471624	0.171312	1	5714	8.75044e-06	FALSE	FALSE
CLIC5	ubm-a-2726	DKTatlas lh medialorbitofrontal area	Inverse variance weighted	6	-0.0538344	0.0393631	0.171426	1	5714	8.75044e-06	FALSE	FALSE
CLIC5	ubm-a-38	IDP T1 FAST ROIs L precentral gyrus	Inverse variance weighted	6	-0.0663463	0.0485211	0.171509	1	5714	8.75044e-06	FALSE	FALSE
CLIC5	ubm-a-358	IDP dMRI TBSS L1 Posterior limb of internal capsule R	Inverse variance weighted	6	0.0749765	0.0548393	0.171561	1	5714	8.75044e-06	FALSE	FALSE
CLIC5	met-a-720	X-14205--alpha-glutamyltyrosine	Wald ratio	1	-0.0874494	0.0639676	0.171598	1	5714	8.75044e-06	FALSE	FALSE
CLIC5	ubm-a-112	IDP T1 FAST ROIs L planum polare	Inverse variance weighted	6	-0.0629446	0.0460434	0.171603	1	5714	8.75044e-06	FALSE	FALSE
CLIC5	prot-c-2906_55_3	IL-4	Wald ratio	1	-0.640972	0.468889	0.171625	1	5714	8.75044e-06	FALSE	FALSE
CLIC5	prot-c-4435_66_2	ENPP7	Wald ratio	1	0.635061	0.464565	0.171625	1	5714	8.75044e-06	FALSE	FALSE
CLIC5	ubm-a-1640	NET100 0484	Inverse variance weighted	6	0.0786913	0.0575681	0.171649	1	5714	8.75044e-06	FALSE	FALSE
CLIC5	ubm-a-882	NODEamps25 0012	Inverse variance weighted	6	0.0757843	0.0555095	0.172175	1	5714	8.75044e-06	FALSE	FALSE
CLIC5	ubm-a-2497	NET100 1341	Inverse variance weighted	6	-0.0938109	0.0687596	0.172464	1	5714	8.75044e-06	FALSE	FALSE
CLIC5	ubm-a-2632	NET100 1476	Inverse variance weighted	6	0.0871422	0.0638726	0.17247	1	5714	8.75044e-06	FALSE	FALSE
CLIC5	ieu-a-1072	Sitting height ratio	Wald ratio	1	-0.242915	0.178138	0.172682	1	5714	8.75044e-06	FALSE	FALSE
CLIC5	ubm-a-701	IDP dMRI ProbtrackX MO ptr l	Inverse variance weighted	6	0.0977486	0.0717166	0.172887	1	5714	8.75044e-06	FALSE	FALSE
CLIC5	ubm-a-3021	a2009s lh S orbital med-olfact thickness	Inverse variance weighted	6	0.0748182	0.0548999	0.172942	1	5714	8.75044e-06	FALSE	FALSE
CLIC5	met-c-905	Cholesterol esters in medium LDL	Inverse variance weighted	6	0.118223	0.0867804	0.173097	1	5714	8.75044e-06	FALSE	FALSE
CLIC5	ubm-a-1599	NET100 0443	Inverse variance weighted	6	0.0789504	0.0579802	0.173299	1	5714	8.75044e-06	FALSE	FALSE
CLIC5	ubm-a-576	IDP dMRI TBSS OD Uncinate fasciculus R	Inverse variance weighted	6	0.0784908	0.0576967	0.173702	1	5714	8.75044e-06	FALSE	FALSE
CLIC5	ieu-b-40	body mass index	Wald ratio	1	0.0275304	0.0202429	0.17383	1	5714	8.75044e-06	FALSE	FALSE
CLIC5	ubm-a-1178	NET100 0022	Inverse variance weighted	6	-0.0776769	0.0571812	0.174326	1	5714	8.75044e-06	FALSE	FALSE
CLIC5	ubm-a-856	IDP dMRI ProbtrackX ISOVF ifo l	Inverse variance weighted	6	0.0779684	0.0573969	0.174334	1	5714	8.75044e-06	FALSE	FALSE
CLIC5	ukb-b-11452	6mm strong meridian (right)	Inverse variance weighted	6	0.0224393	0.0165343	0.174737	1	5714	8.75044e-06	FALSE	FALSE
CLIC5	ubm-a-2363	NET100 1207	Inverse variance weighted	6	-0.0779486	0.0574368	0.174743	1	5714	8.75044e-06	FALSE	FALSE
CLIC5	prot-c-4163_5_2	Histone H2A.z	Wald ratio	1	0.623725	0.459635	0.174781	1	5714	8.75044e-06	FALSE	FALSE
CLIC5	ukb-b-3549	3mm strong meridian angle (left)	Inverse variance weighted	6	-0.024325	0.0179271	0.174818	1	5714	8.75044e-06	FALSE	FALSE
CLIC5	ubm-a-2805	a2009s lh S occipital ant area	Inverse variance weighted	6	0.0979136	0.0721862	0.174971	1	5714	8.75044e-06	FALSE	FALSE
CLIC5	ubm-a-2597	NET100 1441	Inverse variance weighted	6	0.078798	0.0580957	0.174988	1	5714	8.75044e-06	FALSE	FALSE
CLIC5	ubm-a-919	NODEamps100 0028	Inverse variance weighted	6	0.111337	0.0821239	0.17519	1	5714	8.75044e-06	FALSE	FALSE
CLIC5	ubm-a-323	IDP dMRI TBSS MO Sagittal stratum L	Inverse variance weighted	6	0.0989053	0.0729569	0.175205	1	5714	8.75044e-06	FALSE	FALSE
CLIC5	ubm-a-1628	NET100 0472	Inverse variance weighted	6	-0.0783105	0.0577692	0.175235	1	5714	8.75044e-06	FALSE	FALSE
CLIC5	prot-c-4548_4_2	Fucosyltransferase 3	Wald ratio	1	-0.642672	0.474296	0.175417	1	5714	8.75044e-06	FALSE	FALSE
CLIC5	met-a-490	X-11261	Wald ratio	1	0.0680162	0.0502024	0.175469	1	5714	8.75044e-06	FALSE	FALSE
CLIC5	met-a-422	1,6-anhydroglucose	Wald ratio	1	-0.105263	0.0777328	0.175683	1	5714	8.75044e-06	FALSE	FALSE
CLIC5	ubm-a-2611	NET100 1455	Inverse variance weighted	6	0.0785856	0.0580412	0.175748	1	5714	8.75044e-06	FALSE	FALSE
CLIC5	ubm-a-871	NODEamps25 0001	Inverse variance weighted	6	0.111987	0.0827647	0.176031	1	5714	8.75044e-06	FALSE	FALSE
CLIC5	prot-c-2468_62_3	MIP-3a	Wald ratio	1	-0.641134	0.473861	0.176056	1	5714	8.75044e-06	FALSE	FALSE
CLIC5	ubm-a-2057	NET100 0901	Inverse variance weighted	6	-0.0783754	0.0579617	0.176314	1	5714	8.75044e-06	FALSE	FALSE
CLIC5	ubm-a-343	IDP dMRI TBSS L1 Body of corpus callosum	Inverse variance weighted	6	0.0678701	0.0501973	0.176354	1	5714	8.75044e-06	FALSE	FALSE
CLIC5	ubm-a-137	IDP T1 FAST ROIs L cerebellum I-IV	Inverse variance weighted	6	-0.0670189	0.049569	0.176365	1	5714	8.75044e-06	FALSE	FALSE
CLIC5	ubm-a-2131	NET100 0975	Inverse variance weighted	6	-0.0776693	0.0574814	0.176629	1	5714	8.75044e-06	FALSE	FALSE
CLIC5	ubm-a-2173	NET100 1017	Inverse variance weighted	6	0.0977175	0.0723406	0.17676	1	5714	8.75044e-06	FALSE	FALSE
CLIC5	ubm-a-249	IDP dMRI TBSS MD Fornix	Inverse variance weighted	6	-0.0665238	0.0492677	0.176935	1	5714	8.75044e-06	FALSE	FALSE
CLIC5	prot-c-2381_52_4	C5	Wald ratio	1	0.632227	0.468316	0.177016	1	5714	8.75044e-06	FALSE	FALSE
CLIC5	ubm-a-231	IDP dMRI TBSS FA Cingulum cingulate gyrus L	Inverse variance weighted	6	0.0766147	0.0567666	0.17713	1	5714	8.75044e-06	FALSE	FALSE
CLIC5	ubm-a-1336	NET100 0180	Inverse variance weighted	6	-0.0782163	0.0579617	0.177194	1	5714	8.75044e-06	FALSE	FALSE
CLIC5	ubm-a-320	IDP dMRI TBSS MO Posterior thalamic radiation R	Inverse variance weighted	6	0.0777767	0.0576967	0.17765	1	5714	8.75044e-06	FALSE	FALSE
CLIC5	met-c-955	Phospholipids in very small VLDL	Inverse variance weighted	6	0.114439	0.0849037	0.1777	1	5714	8.75044e-06	FALSE	FALSE
CLIC5	ubm-a-321	IDP dMRI TBSS MO Posterior thalamic radiation L	Inverse variance weighted	6	0.0779254	0.0578342	0.177854	1	5714	8.75044e-06	FALSE	FALSE
CLIC5	ubm-a-859	IDP dMRI ProbtrackX ISOVF ilf r	Inverse variance weighted	6	0.0744073	0.0552256	0.177873	1	5714	8.75044e-06	FALSE	FALSE
CLIC5	met-a-494	X-11299	Wald ratio	1	0.138462	0.102834	0.178155	1	5714	8.75044e-06	FALSE	FALSE
CLIC5	ubm-a-388	IDP dMRI TBSS L2 Middle cerebellar peduncle	Inverse variance weighted	6	-0.0749184	0.055725	0.178809	1	5714	8.75044e-06	FALSE	FALSE
CLIC5	ubm-a-1518	NET100 0362	Inverse variance weighted	6	-0.0769301	0.0572705	0.179182	1	5714	8.75044e-06	FALSE	FALSE
CLIC5	ukb-d-4012_irnt	Age deep-vein thrombosis (DVT, blood clot in leg) diagnosed	Inverse variance weighted	6	-0.0764007	0.0568936	0.179314	1	5714	8.75044e-06	FALSE	FALSE
CLIC5	ubm-a-1946	NET100 0790	Inverse variance weighted	6	0.0909816	0.0677726	0.179449	1	5714	8.75044e-06	FALSE	FALSE
CLIC5	met-a-508	X-11422--xanthine	Wald ratio	1	0.0412955	0.0307692	0.179562	1	5714	8.75044e-06	FALSE	FALSE
CLIC5	prot-c-4914_10_1	HCG	Wald ratio	1	-0.484372	0.360934	0.179596	1	5714	8.75044e-06	FALSE	FALSE
CLIC5	ubm-a-632	IDP dMRI ProbtrackX FA cgc l	Inverse variance weighted	6	0.0867094	0.0646592	0.179913	1	5714	8.75044e-06	FALSE	FALSE
CLIC5	ubm-a-1299	NET100 0143	Inverse variance weighted	6	0.0850316	0.0634326	0.180082	1	5714	8.75044e-06	FALSE	FALSE
CLIC5	ubm-a-427	IDP dMRI TBSS L2 Fornix cres+Stria terminalis L	Inverse variance weighted	6	0.0681851	0.0508781	0.180191	1	5714	8.75044e-06	FALSE	FALSE
CLIC5	ubm-a-2136	NET100 0980	Inverse variance weighted	6	-0.077072	0.0575136	0.180224	1	5714	8.75044e-06	FALSE	FALSE
CLIC5	met-d-XL_HDL_PL_pct	Phospholipids to total lipids ratio in very large HDL	Inverse variance weighted	6	-0.0186292	0.0139021	0.180236	1	5714	8.75044e-06	FALSE	FALSE
CLIC5	ubm-a-292	IDP dMRI TBSS MO Middle cerebellar peduncle	Inverse variance weighted	6	0.0782283	0.0583874	0.180306	1	5714	8.75044e-06	FALSE	FALSE
CLIC5	prot-c-2948_58_2	Growth hormone receptor	Wald ratio	1	0.572874	0.427837	0.18057	1	5714	8.75044e-06	FALSE	FALSE
CLIC5	prot-c-3321_2_2	IL24	Wald ratio	1	-0.629879	0.47041	0.180571	1	5714	8.75044e-06	FALSE	FALSE
CLIC5	prot-c-4553_65_3	HDGR2	Wald ratio	1	0.619109	0.462713	0.180896	1	5714	8.75044e-06	FALSE	FALSE
CLIC5	ukb-b-9791	Age when last ate meat	Inverse variance weighted	3	-0.0719836	0.053815	0.181023	1	5714	8.75044e-06	FALSE	FALSE
CLIC5	ubm-a-2843	DKTatlas rh precuneus area	Inverse variance weighted	6	0.0548238	0.0410197	0.181378	1	5714	8.75044e-06	FALSE	FALSE
CLIC5	ubm-a-2888	a2009s rh G temp sup-Plan tempo area	Inverse variance weighted	6	0.0632751	0.0473486	0.181429	1	5714	8.75044e-06	FALSE	FALSE
CLIC5	ubm-a-1900	NET100 0744	Inverse variance weighted	6	0.0765083	0.0572777	0.181633	1	5714	8.75044e-06	FALSE	FALSE
CLIC5	ieu-a-117	Neo-openness to experience	Wald ratio	1	-1.07368	0.804049	0.181763	1	5714	8.75044e-06	FALSE	FALSE
CLIC5	ubm-a-782	IDP dMRI ProbtrackX L3 ptr l	Inverse variance weighted	6	0.071656	0.053663	0.181779	1	5714	8.75044e-06	FALSE	FALSE
CLIC5	ubm-a-1554	NET100 0398	Inverse variance weighted	6	0.0769536	0.0576363	0.181824	1	5714	8.75044e-06	FALSE	FALSE
CLIC5	ubm-a-1920	NET100 0764	Inverse variance weighted	6	0.0761299	0.0570247	0.181865	1	5714	8.75044e-06	FALSE	FALSE
CLIC5	prot-c-5259_2_3	TAK1-TAB1	Wald ratio	1	0.625749	0.468726	0.181876	1	5714	8.75044e-06	FALSE	FALSE
CLIC5	met-a-319	Arachidonate (20:4n6)	Wald ratio	1	-0.0291498	0.0218623	0.182422	1	5714	8.75044e-06	FALSE	FALSE
CLIC5	ubm-a-1724	NET100 0568	Inverse variance weighted	6	0.0772029	0.0579257	0.1826	1	5714	8.75044e-06	FALSE	FALSE
CLIC5	met-c-938	Tyrosine	Inverse variance weighted	6	-0.0928605	0.0696899	0.182702	1	5714	8.75044e-06	FALSE	FALSE
CLIC5	ubm-a-393	IDP dMRI TBSS L2 Fornix	Inverse variance weighted	6	-0.0659732	0.0495643	0.183168	1	5714	8.75044e-06	FALSE	FALSE
CLIC5	prot-c-2723_9_2	IL-1F7	Wald ratio	1	-0.630931	0.474028	0.183189	1	5714	8.75044e-06	FALSE	FALSE
CLIC5	prot-c-3847_56_2	ETHE1	Wald ratio	1	-0.630364	0.473958	0.183518	1	5714	8.75044e-06	FALSE	FALSE
CLIC5	prot-c-3729_16_2	Somatostatin-28	Wald ratio	1	0.628421	0.472497	0.183518	1	5714	8.75044e-06	FALSE	FALSE
CLIC5	ubm-a-1881	NET100 0725	Inverse variance weighted	6	0.0768174	0.0577666	0.183588	1	5714	8.75044e-06	FALSE	FALSE
CLIC5	ubm-a-143	IDP T1 FAST ROIs R cerebellum VI	Inverse variance weighted	6	-0.0650214	0.0489192	0.183796	1	5714	8.75044e-06	FALSE	FALSE
CLIC5	prot-c-5252_33_3	PDE11	Wald ratio	1	-0.617166	0.464384	0.183848	1	5714	8.75044e-06	FALSE	FALSE
CLIC5	met-a-487	X-06126	Wald ratio	1	-0.0785425	0.0591093	0.183925	1	5714	8.75044e-06	FALSE	FALSE
CLIC5	met-a-540	X-11786--methylcysteine	Wald ratio	1	0.0753036	0.0566802	0.183989	1	5714	8.75044e-06	FALSE	FALSE
CLIC5	prot-c-2605_49_2	CD30	Wald ratio	1	0.62	0.466867	0.184178	1	5714	8.75044e-06	FALSE	FALSE
CLIC5	ukb-b-3018	Age at death	Inverse variance weighted	2	0.102814	0.077444	0.184314	1	5714	8.75044e-06	FALSE	FALSE
CLIC5	prot-c-5110_84_3	NRX1B	Wald ratio	1	-0.591984	0.446107	0.184509	1	5714	8.75044e-06	FALSE	FALSE
CLIC5	ubm-a-230	IDP dMRI TBSS FA Cingulum cingulate gyrus R	Inverse variance weighted	6	0.0756904	0.0570388	0.184509	1	5714	8.75044e-06	FALSE	FALSE
CLIC5	ubm-a-1510	NET100 0354	Inverse variance weighted	6	-0.0768485	0.0579257	0.184616	1	5714	8.75044e-06	FALSE	FALSE
CLIC5	prot-c-3396_54_2	Renin	Wald ratio	1	0.57417	0.433009	0.18484	1	5714	8.75044e-06	FALSE	FALSE
CLIC5	ubm-a-2621	NET100 1465	Inverse variance weighted	6	0.0839523	0.0633168	0.18487	1	5714	8.75044e-06	FALSE	FALSE
CLIC5	ubm-a-531	IDP dMRI TBSS ICVF Tapetum L	Inverse variance weighted	6	-0.083803	0.0632297	0.185047	1	5714	8.75044e-06	FALSE	FALSE
CLIC5	ubm-a-2540	NET100 1384	Inverse variance weighted	6	-0.111575	0.0842127	0.185199	1	5714	8.75044e-06	FALSE	FALSE
CLIC5	ubm-a-887	NODEamps25 0017	Inverse variance weighted	6	0.0724439	0.0546843	0.185248	1	5714	8.75044e-06	FALSE	FALSE
CLIC5	met-a-580	X-12092	Wald ratio	1	-0.0728745	0.0550607	0.185659	1	5714	8.75044e-06	FALSE	FALSE
CLIC5	ubm-a-2325	NET100 1169	Inverse variance weighted	6	0.0853857	0.064539	0.185832	1	5714	8.75044e-06	FALSE	FALSE
CLIC5	prot-c-2939_10_2	Artemin	Wald ratio	1	-0.627611	0.474385	0.185835	1	5714	8.75044e-06	FALSE	FALSE
CLIC5	ukb-d-30300_irnt	High light scatter reticulocyte count	Inverse variance weighted	6	0.0116563	0.0088117	0.185896	1	5714	8.75044e-06	FALSE	FALSE
CLIC5	met-a-527	X-11521	Wald ratio	1	0.059919	0.0453441	0.186359	1	5714	8.75044e-06	FALSE	FALSE
CLIC5	ubm-a-1912	NET100 0756	Inverse variance weighted	6	0.0964337	0.0729787	0.18637	1	5714	8.75044e-06	FALSE	FALSE
CLIC5	met-c-880	Total cholesterol in large LDL	Inverse variance weighted	6	0.111119	0.084157	0.186709	1	5714	8.75044e-06	FALSE	FALSE
CLIC5	met-c-869	Total lipids in IDL	Inverse variance weighted	6	0.114599	0.0867959	0.186726	1	5714	8.75044e-06	FALSE	FALSE
CLIC5	ubm-a-1155	NET25 0209	Inverse variance weighted	6	0.0762964	0.0579617	0.188066	1	5714	8.75044e-06	FALSE	FALSE
CLIC5	ubm-a-2737	DKTatlas lh precuneus area	Inverse variance weighted	6	0.0558568	0.042448	0.188212	1	5714	8.75044e-06	FALSE	FALSE
CLIC5	ubm-a-1528	NET100 0372	Inverse variance weighted	6	0.0739029	0.0561673	0.188254	1	5714	8.75044e-06	FALSE	FALSE
CLIC5	met-c-841	Albumin	Inverse variance weighted	6	-0.0819098	0.062279	0.18844	1	5714	8.75044e-06	FALSE	FALSE
CLIC5	met-d-XL_HDL_C_pct	Cholesterol to total lipids ratio in very large HDL	Inverse variance weighted	6	0.0190073	0.0144544	0.188516	1	5714	8.75044e-06	FALSE	FALSE
CLIC5	ukb-b-14664	3mm strong meridian (left)	Inverse variance weighted	6	0.0204397	0.0155599	0.188975	1	5714	8.75044e-06	FALSE	FALSE
CLIC5	ubm-a-2675	volume Right-Inf-Lat-Vent	Inverse variance weighted	6	-0.0654579	0.0498482	0.189134	1	5714	8.75044e-06	FALSE	FALSE
CLIC5	prot-c-2761_49_2	FGF-18	Wald ratio	1	-0.623158	0.474606	0.189183	1	5714	8.75044e-06	FALSE	FALSE
CLIC5	met-a-317	Linoleate (18:2n6)	Wald ratio	1	0.0340081	0.0259109	0.189351	1	5714	8.75044e-06	FALSE	FALSE
CLIC5	ubm-a-1368	NET100 0212	Inverse variance weighted	6	-0.074557	0.0568236	0.189493	1	5714	8.75044e-06	FALSE	FALSE
CLIC5	prot-c-5441_67_3	Troponin I	Wald ratio	1	-0.620162	0.472684	0.18952	1	5714	8.75044e-06	FALSE	FALSE
CLIC5	ubm-a-330	IDP dMRI TBSS MO Fornix cres+Stria terminalis R	Inverse variance weighted	6	-0.10931	0.0833189	0.189539	1	5714	8.75044e-06	FALSE	FALSE
CLIC5	ubm-a-2610	NET100 1454	Inverse variance weighted	6	0.076032	0.0579617	0.189601	1	5714	8.75044e-06	FALSE	FALSE
CLIC5	ieu-b-5113	Forced Expiratory Volume (FEV1), adjusted for sex	Inverse variance weighted	6	0.00888867	0.00678211	0.189991	1	5714	8.75044e-06	FALSE	FALSE
CLIC5	ubm-a-2125	NET100 0969	Inverse variance weighted	6	0.074547	0.056938	0.190444	1	5714	8.75044e-06	FALSE	FALSE
CLIC5	prot-c-2625_53_4	HSP 90a/b	Wald ratio	1	-0.602996	0.460654	0.190535	1	5714	8.75044e-06	FALSE	FALSE
CLIC5	met-c-881	Cholesterol esters in large VLDL	Inverse variance weighted	6	0.116181	0.0887639	0.190575	1	5714	8.75044e-06	FALSE	FALSE
CLIC5	ubm-a-1507	NET100 0351	Inverse variance weighted	6	-0.0751052	0.0574341	0.190984	1	5714	8.75044e-06	FALSE	FALSE
CLIC5	ubm-a-201	IDP dMRI TBSS FA Fornix	Inverse variance weighted	6	0.0658944	0.0504074	0.191133	1	5714	8.75044e-06	FALSE	FALSE
CLIC5	prot-c-5261_13_3	ABL2	Wald ratio	1	0.598138	0.457641	0.191212	1	5714	8.75044e-06	FALSE	FALSE
CLIC5	prot-c-2911_27_2	Midkine	Wald ratio	1	0.616599	0.471767	0.191213	1	5714	8.75044e-06	FALSE	FALSE
CLIC5	ukb-d-12336_irnt	Ventricular rate	Inverse variance weighted	6	0.0644803	0.0493591	0.191433	1	5714	8.75044e-06	FALSE	FALSE
CLIC5	met-a-704	X-13741	Wald ratio	1	-0.103644	0.0793522	0.191511	1	5714	8.75044e-06	FALSE	FALSE
CLIC5	prot-c-2443_10_4	FGF-8B	Wald ratio	1	0.619433	0.474662	0.191893	1	5714	8.75044e-06	FALSE	FALSE
CLIC5	prot-c-5138_50_3	TWEAKR	Wald ratio	1	-0.619676	0.474848	0.191893	1	5714	8.75044e-06	FALSE	FALSE
CLIC5	ubm-a-564	IDP dMRI TBSS OD External capsule R	Inverse variance weighted	6	0.073384	0.0562494	0.192023	1	5714	8.75044e-06	FALSE	FALSE
CLIC5	ubm-a-2046	NET100 0890	Inverse variance weighted	6	0.0749716	0.0575136	0.192389	1	5714	8.75044e-06	FALSE	FALSE
CLIC5	ubm-a-254	IDP dMRI TBSS MD Inferior cerebellar peduncle R	Inverse variance weighted	6	0.0697219	0.0534967	0.192474	1	5714	8.75044e-06	FALSE	FALSE
CLIC5	ubm-a-1301	NET100 0145	Inverse variance weighted	6	0.0745082	0.057191	0.192644	1	5714	8.75044e-06	FALSE	FALSE
CLIC5	met-c-912	Total lipids in medium VLDL	Inverse variance weighted	6	0.0797971	0.0612702	0.192787	1	5714	8.75044e-06	FALSE	FALSE
CLIC5	ubm-a-857	IDP dMRI ProbtrackX ISOVF ifo r	Inverse variance weighted	6	0.0732222	0.0562683	0.193154	1	5714	8.75044e-06	FALSE	FALSE
CLIC5	met-c-860	Glutamine	Inverse variance weighted	6	-0.0750303	0.0576597	0.193169	1	5714	8.75044e-06	FALSE	FALSE
CLIC5	ubm-a-3007	a2009s lh S circular insula sup thickness	Inverse variance weighted	6	0.0942163	0.0724048	0.193175	1	5714	8.75044e-06	FALSE	FALSE
CLIC5	ukb-b-19379	Impedance of arm (left)	Inverse variance weighted	6	-0.00673409	0.00517514	0.193177	1	5714	8.75044e-06	FALSE	FALSE
CLIC5	ubm-a-2526	NET100 1370	Inverse variance weighted	6	0.0748591	0.0575681	0.193479	1	5714	8.75044e-06	FALSE	FALSE
CLIC5	met-a-658	X-12776	Wald ratio	1	-0.0210526	0.0161943	0.193601	1	5714	8.75044e-06	FALSE	FALSE
CLIC5	met-c-908	Phospholipids in medium LDL	Inverse variance weighted	6	0.11748	0.0903929	0.193718	1	5714	8.75044e-06	FALSE	FALSE
CLIC5	ubm-a-2490	NET100 1334	Inverse variance weighted	6	0.0750294	0.0577344	0.193752	1	5714	8.75044e-06	FALSE	FALSE
CLIC5	ubm-a-1340	NET100 0184	Inverse variance weighted	6	-0.0834492	0.0642362	0.19391	1	5714	8.75044e-06	FALSE	FALSE
CLIC5	prot-c-3730_81_2	TNR4	Wald ratio	1	-0.611417	0.470683	0.193944	1	5714	8.75044e-06	FALSE	FALSE
CLIC5	ubm-a-2690	volume CC Mid Posterior	Inverse variance weighted	6	0.0688967	0.0530706	0.194216	1	5714	8.75044e-06	FALSE	FALSE
CLIC5	ukb-b-8951	Calcium	Inverse variance weighted	6	0.0257256	0.019826	0.194435	1	5714	8.75044e-06	FALSE	FALSE
CLIC5	ubm-a-2108	NET100 0952	Inverse variance weighted	6	0.11015	0.0849115	0.194549	1	5714	8.75044e-06	FALSE	FALSE
CLIC5	prot-c-3472_40_2	Survivin	Wald ratio	1	0.613198	0.472782	0.194631	1	5714	8.75044e-06	FALSE	FALSE
CLIC5	ubm-a-548	IDP dMRI TBSS OD Anterior limb of internal capsule R	Inverse variance weighted	6	-0.0739614	0.0570388	0.194739	1	5714	8.75044e-06	FALSE	FALSE
CLIC5	ubm-a-1697	NET100 0541	Inverse variance weighted	6	-0.0748133	0.0577088	0.19484	1	5714	8.75044e-06	FALSE	FALSE
CLIC5	met-a-697	2-methylbutyroylcarnitine	Wald ratio	1	-0.0356275	0.0275304	0.195625	1	5714	8.75044e-06	FALSE	FALSE
CLIC5	ubm-a-2344	NET100 1188	Inverse variance weighted	6	-0.0779468	0.0602443	0.195719	1	5714	8.75044e-06	FALSE	FALSE
CLIC5	prot-c-2653_62_1	tau	Wald ratio	1	0.612713	0.473869	0.196011	1	5714	8.75044e-06	FALSE	FALSE
CLIC5	prot-c-2647_66_2	Rab GDP dissociation inhibitor beta	Wald ratio	1	-0.598138	0.462955	0.196357	1	5714	8.75044e-06	FALSE	FALSE
CLIC5	ubm-a-1186	NET100 0030	Inverse variance weighted	6	0.0744163	0.0576799	0.196995	1	5714	8.75044e-06	FALSE	FALSE
CLIC5	ubm-a-1283	NET100 0127	Inverse variance weighted	6	-0.0741638	0.0575208	0.197281	1	5714	8.75044e-06	FALSE	FALSE
CLIC5	ubm-a-1610	NET100 0454	Inverse variance weighted	6	0.0745167	0.0577954	0.197288	1	5714	8.75044e-06	FALSE	FALSE
CLIC5	prot-c-5094_62_3	JAML1	Wald ratio	1	-0.609636	0.472952	0.197398	1	5714	8.75044e-06	FALSE	FALSE
CLIC5	met-a-618	Decanoylcarnitine	Wald ratio	1	-0.0582996	0.0453441	0.198543	1	5714	8.75044e-06	FALSE	FALSE
CLIC5	met-a-462	3-(4-hydroxyphenyl)lactate	Wald ratio	1	-0.0364372	0.0283401	0.198543	1	5714	8.75044e-06	FALSE	FALSE
CLIC5	ukb-b-12440	Intra-ocular pressure, Goldmann-correlated (left)	Inverse variance weighted	6	0.0208379	0.0162091	0.198593	1	5714	8.75044e-06	FALSE	FALSE
CLIC5	ubm-a-536	IDP dMRI TBSS OD Splenium of corpus callosum	Inverse variance weighted	6	-0.0773013	0.0601466	0.198717	1	5714	8.75044e-06	FALSE	FALSE
CLIC5	prot-c-4420_7_2	ADAM12	Wald ratio	1	0.604939	0.47077	0.198792	1	5714	8.75044e-06	FALSE	FALSE
CLIC5	ubm-a-1106	NET25 0160	Inverse variance weighted	6	-0.0734611	0.0571812	0.198894	1	5714	8.75044e-06	FALSE	FALSE
CLIC5	ubm-a-1787	NET100 0631	Inverse variance weighted	6	0.0738641	0.0575136	0.199041	1	5714	8.75044e-06	FALSE	FALSE
CLIC5	ubm-a-970	NET25 0024	Inverse variance weighted	6	-0.0738669	0.0575208	0.19908	1	5714	8.75044e-06	FALSE	FALSE
CLIC5	ieu-b-5089	LDL cholesterol	Inverse variance weighted	6	-0.01466	0.0114203	0.199255	1	5714	8.75044e-06	FALSE	FALSE
CLIC5	met-a-614	X-12465	Wald ratio	1	0.0623482	0.048583	0.199375	1	5714	8.75044e-06	FALSE	FALSE
CLIC5	ubm-a-1536	NET100 0380	Inverse variance weighted	6	-0.0897763	0.0701013	0.200311	1	5714	8.75044e-06	FALSE	FALSE
CLIC5	ubm-a-131	IDP T1 FAST ROIs R hippocampus	Inverse variance weighted	6	-0.056778	0.0443359	0.200323	1	5714	8.75044e-06	FALSE	FALSE
CLIC5	ubm-a-1144	NET25 0198	Inverse variance weighted	6	-0.0743048	0.0580385	0.200452	1	5714	8.75044e-06	FALSE	FALSE
CLIC5	met-a-607	1-eicosadienoylglycerophosphocholine*	Wald ratio	1	-0.0518219	0.0404858	0.200545	1	5714	8.75044e-06	FALSE	FALSE
CLIC5	met-a-512	X-11438	Wald ratio	1	-0.0518219	0.0404858	0.200545	1	5714	8.75044e-06	FALSE	FALSE
CLIC5	ubm-a-334	IDP dMRI TBSS MO Superior fronto-occipital fasciculus R	Inverse variance weighted	6	-0.0759023	0.059317	0.200685	1	5714	8.75044e-06	FALSE	FALSE
CLIC5	ubm-a-1898	NET100 0742	Inverse variance weighted	6	0.0808675	0.0632012	0.200712	1	5714	8.75044e-06	FALSE	FALSE
CLIC5	ubm-a-2088	NET100 0932	Inverse variance weighted	6	-0.0740017	0.0578499	0.200826	1	5714	8.75044e-06	FALSE	FALSE
CLIC5	met-a-581	X-12093	Wald ratio	1	-0.0890688	0.0696356	0.200872	1	5714	8.75044e-06	FALSE	FALSE
CLIC5	ubm-a-878	NODEamps25 0008	Inverse variance weighted	6	0.0713666	0.0558419	0.201245	1	5714	8.75044e-06	FALSE	FALSE
CLIC5	ubm-a-1339	NET100 0183	Inverse variance weighted	6	0.0740883	0.0579802	0.201312	1	5714	8.75044e-06	FALSE	FALSE
CLIC5	ubm-a-2200	NET100 1044	Inverse variance weighted	6	-0.0890472	0.0696949	0.201365	1	5714	8.75044e-06	FALSE	FALSE
CLIC5	prot-c-2614_28_2	Ephrin-A4	Wald ratio	1	0.582348	0.456028	0.201602	1	5714	8.75044e-06	FALSE	FALSE
CLIC5	ubm-a-333	IDP dMRI TBSS MO Superior longitudinal fasciculus L	Inverse variance weighted	6	-0.0746579	0.0584933	0.201832	1	5714	8.75044e-06	FALSE	FALSE
CLIC5	ubm-a-2251	NET100 1095	Inverse variance weighted	6	-0.0737166	0.0577666	0.201916	1	5714	8.75044e-06	FALSE	FALSE
CLIC5	prot-c-4890_10_1	ACTH	Wald ratio	1	-0.599352	0.469712	0.201955	1	5714	8.75044e-06	FALSE	FALSE
CLIC5	ubm-a-697	IDP dMRI ProbtrackX MO ilf r	Inverse variance weighted	6	0.0907075	0.0710882	0.20196	1	5714	8.75044e-06	FALSE	FALSE
CLIC5	ubm-a-2677	volume Right-Cerebellum-Cortex	Inverse variance weighted	6	0.0532079	0.0417036	0.202006	1	5714	8.75044e-06	FALSE	FALSE
CLIC5	ieu-a-1083	Birth weight	Inverse variance weighted	6	-0.0201277	0.015779	0.202098	1	5714	8.75044e-06	FALSE	FALSE
CLIC5	prot-c-4985_11_1	FABPE	Wald ratio	1	-0.58413	0.4585	0.202663	1	5714	8.75044e-06	FALSE	FALSE
CLIC5	ubm-a-1372	NET100 0216	Inverse variance weighted	6	-0.0734839	0.0576799	0.202665	1	5714	8.75044e-06	FALSE	FALSE
CLIC5	prot-c-3081_70_2	ULBP-1	Wald ratio	1	-0.602672	0.473427	0.203018	1	5714	8.75044e-06	FALSE	FALSE
CLIC5	ubm-a-48	IDP T1 FAST ROIs L mid temp gyrus post	Inverse variance weighted	6	-0.0593482	0.0466231	0.203041	1	5714	8.75044e-06	FALSE	FALSE
CLIC5	ubm-a-2806	a2009s lh S oc-temp lat area	Inverse variance weighted	6	-0.0636273	0.0499857	0.20305	1	5714	8.75044e-06	FALSE	FALSE
CLIC5	ubm-a-2296	NET100 1140	Inverse variance weighted	6	-0.098099	0.0771261	0.203398	1	5714	8.75044e-06	FALSE	FALSE
CLIC5	ukb-b-11348	Bread intake	Inverse variance weighted	6	-0.0123337	0.0097042	0.203742	1	5714	8.75044e-06	FALSE	FALSE
CLIC5	ubm-a-905	NODEamps100 0014	Inverse variance weighted	6	0.0724769	0.0570641	0.204051	1	5714	8.75044e-06	FALSE	FALSE
CLIC5	prot-c-2654_19_1	TNF sR-I	Wald ratio	1	0.556275	0.438012	0.204085	1	5714	8.75044e-06	FALSE	FALSE
CLIC5	prot-c-4359_87_1	DYRK3	Wald ratio	1	0.575385	0.453059	0.204085	1	5714	8.75044e-06	FALSE	FALSE
CLIC5	ubm-a-904	NODEamps100 0013	Inverse variance weighted	6	0.0846247	0.0666494	0.204192	1	5714	8.75044e-06	FALSE	FALSE
CLIC5	met-a-619	1-palmitoylglycerophosphocholine	Wald ratio	1	0.0267206	0.0210526	0.204359	1	5714	8.75044e-06	FALSE	FALSE
CLIC5	ubm-a-344	IDP dMRI TBSS L1 Splenium of corpus callosum	Inverse variance weighted	6	0.0666525	0.0525625	0.204776	1	5714	8.75044e-06	FALSE	FALSE
CLIC5	prot-c-3316_58_1	Heparin cofactor II	Wald ratio	1	0.594008	0.468461	0.204798	1	5714	8.75044e-06	FALSE	FALSE
CLIC5	ubm-a-145	IDP T1 FAST ROIs V cerebellum crus I	Inverse variance weighted	6	0.079431	0.0626589	0.204915	1	5714	8.75044e-06	FALSE	FALSE
CLIC5	ieu-a-1002	Leptin	Wald ratio	1	0.0728745	0.0574899	0.204939	1	5714	8.75044e-06	FALSE	FALSE
CLIC5	ubm-a-589	IDP dMRI TBSS ISOVF Medial lemniscus L	Inverse variance weighted	6	0.0651565	0.0514313	0.205204	1	5714	8.75044e-06	FALSE	FALSE
CLIC5	prot-c-5030_52_1	SIRT2	Wald ratio	1	0.599676	0.474053	0.205872	1	5714	8.75044e-06	FALSE	FALSE
CLIC5	ubm-a-1839	NET100 0683	Inverse variance weighted	6	0.089817	0.0711069	0.206544	1	5714	8.75044e-06	FALSE	FALSE
CLIC5	prot-c-3078_1_2	PlGF	Wald ratio	1	-0.596518	0.472303	0.206589	1	5714	8.75044e-06	FALSE	FALSE
CLIC5	ubm-a-2271	NET100 1115	Inverse variance weighted	6	0.0730063	0.0578139	0.206668	1	5714	8.75044e-06	FALSE	FALSE
CLIC5	ubm-a-2777	a2009s lh G rectus area	Inverse variance weighted	6	-0.0677938	0.0537237	0.206985	1	5714	8.75044e-06	FALSE	FALSE
CLIC5	ubm-a-1522	NET100 0366	Inverse variance weighted	6	0.0724519	0.0574341	0.207137	1	5714	8.75044e-06	FALSE	FALSE
CLIC5	prot-c-5134_52_2	TIMD3	Wald ratio	1	0.578462	0.459461	0.20803	1	5714	8.75044e-06	FALSE	FALSE
CLIC5	met-c-956	Triglycerides in very small VLDL	Inverse variance weighted	6	0.111086	0.0882942	0.208342	1	5714	8.75044e-06	FALSE	FALSE
CLIC5	ukb-d-30800_raw	Oestradiol	Inverse variance weighted	6	-11.5642	9.20359	0.208939	1	5714	8.75044e-06	FALSE	FALSE
CLIC5	ubm-a-921	NODEamps100 0030	Inverse variance weighted	6	0.0697426	0.0555095	0.208968	1	5714	8.75044e-06	FALSE	FALSE
CLIC5	ubm-a-2274	NET100 1118	Inverse variance weighted	6	0.088828	0.0707662	0.209394	1	5714	8.75044e-06	FALSE	FALSE
CLIC5	prot-c-3657_74_3	Calcineurin B a	Wald ratio	1	0.578866	0.461248	0.209478	1	5714	8.75044e-06	FALSE	FALSE
CLIC5	prot-c-3394_81_2	PLK-1	Wald ratio	1	0.595709	0.474668	0.209479	1	5714	8.75044e-06	FALSE	FALSE
CLIC5	prot-c-4152_58_2	Prekallikrein	Wald ratio	1	-0.568664	0.453119	0.209479	1	5714	8.75044e-06	FALSE	FALSE
CLIC5	met-c-911	Free cholesterol in medium VLDL	Inverse variance weighted	6	0.0769392	0.0613873	0.210082	1	5714	8.75044e-06	FALSE	FALSE
CLIC5	ukb-b-11141	Forced expiratory volume in 1-second (FEV1), Best measure	Inverse variance weighted	6	0.0117478	0.00937792	0.210312	1	5714	8.75044e-06	FALSE	FALSE
CLIC5	prot-c-3795_6_2	ADAM 9	Wald ratio	1	-0.58915	0.470567	0.21057	1	5714	8.75044e-06	FALSE	FALSE
CLIC5	prot-c-2869_68_3	PKC-D	Wald ratio	1	-0.590688	0.471796	0.21057	1	5714	8.75044e-06	FALSE	FALSE
CLIC5	ubm-a-2507	NET100 1351	Inverse variance weighted	6	0.072513	0.0579617	0.210916	1	5714	8.75044e-06	FALSE	FALSE
CLIC5	ubm-a-1889	NET100 0733	Inverse variance weighted	6	-0.0715165	0.057191	0.211122	1	5714	8.75044e-06	FALSE	FALSE
CLIC5	prot-c-4496_60_2	MMP-12	Wald ratio	1	-0.53668	0.429344	0.2113	1	5714	8.75044e-06	FALSE	FALSE
CLIC5	met-c-914	Phospholipids in medium VLDL	Inverse variance weighted	6	0.0795501	0.0636527	0.21139	1	5714	8.75044e-06	FALSE	FALSE
CLIC5	prot-c-3714_49_2	CK-MB	Wald ratio	1	-0.551498	0.441551	0.211665	1	5714	8.75044e-06	FALSE	FALSE
CLIC5	ubm-a-1103	NET25 0157	Inverse variance weighted	6	-0.0709596	0.0568834	0.21223	1	5714	8.75044e-06	FALSE	FALSE
CLIC5	ubm-a-2710	volume MaskVol-to-eTIV	Inverse variance weighted	6	-0.0660624	0.0530706	0.213204	1	5714	8.75044e-06	FALSE	FALSE
CLIC5	ubm-a-592	IDP dMRI TBSS ISOVF Superior cerebellar peduncle R	Inverse variance weighted	6	0.0665878	0.0535183	0.213423	1	5714	8.75044e-06	FALSE	FALSE
CLIC5	prot-c-2752_62_2	BMP-14	Wald ratio	1	-0.581215	0.46759	0.213868	1	5714	8.75044e-06	FALSE	FALSE
CLIC5	ubm-a-1165	NET100 0009	Inverse variance weighted	6	0.071553	0.0575681	0.213895	1	5714	8.75044e-06	FALSE	FALSE
CLIC5	ieu-a-1052	Transferrin	Wald ratio	1	0.1417	0.11417	0.214556	1	5714	8.75044e-06	FALSE	FALSE
CLIC5	met-d-XL_HDL_FC_pct	Free cholesterol to total lipids ratio in very large HDL	Inverse variance weighted	6	0.0166516	0.013418	0.214608	1	5714	8.75044e-06	FALSE	FALSE
CLIC5	ubm-a-31	IDP T1 FAST ROIs R sup front gyrus	Inverse variance weighted	6	-0.0807936	0.065118	0.214707	1	5714	8.75044e-06	FALSE	FALSE
CLIC5	ubm-a-2547	NET100 1391	Inverse variance weighted	6	0.0835226	0.0673404	0.214862	1	5714	8.75044e-06	FALSE	FALSE
CLIC5	ubm-a-1597	NET100 0441	Inverse variance weighted	6	0.0781288	0.0630129	0.215018	1	5714	8.75044e-06	FALSE	FALSE
CLIC5	ubm-a-257	IDP dMRI TBSS MD Superior cerebellar peduncle L	Inverse variance weighted	6	0.0618789	0.0499262	0.215195	1	5714	8.75044e-06	FALSE	FALSE
CLIC5	met-a-705	1-myristoylglycerophosphocholine	Wald ratio	1	-0.0461538	0.037247	0.215297	1	5714	8.75044e-06	FALSE	FALSE
CLIC5	ubm-a-2089	NET100 0933	Inverse variance weighted	6	0.0717342	0.0579257	0.215574	1	5714	8.75044e-06	FALSE	FALSE
CLIC5	met-a-493	Heme*	Wald ratio	1	0.0631579	0.0510121	0.215681	1	5714	8.75044e-06	FALSE	FALSE
CLIC5	ubm-a-154	IDP T1 FAST ROIs V cerebellum VIIIa	Inverse variance weighted	6	0.0573679	0.046344	0.215764	1	5714	8.75044e-06	FALSE	FALSE
CLIC5	ukb-b-19921	Impedance of whole body	Inverse variance weighted	6	-0.00687016	0.0055538	0.216079	1	5714	8.75044e-06	FALSE	FALSE
CLIC5	ubm-a-2933	DKTatlas lh inferiortemporal thickness	Inverse variance weighted	6	-0.0652084	0.0527246	0.216171	1	5714	8.75044e-06	FALSE	FALSE
CLIC5	ubm-a-912	NODEamps100 0021	Inverse variance weighted	6	0.0913912	0.0739482	0.216503	1	5714	8.75044e-06	FALSE	FALSE
CLIC5	ubm-a-2776	a2009s lh G precuneus area	Inverse variance weighted	6	0.0586752	0.0474861	0.216596	1	5714	8.75044e-06	FALSE	FALSE
CLIC5	met-a-330	Nonadecanoate (19:0)	Wald ratio	1	-0.0340081	0.0275304	0.216721	1	5714	8.75044e-06	FALSE	FALSE
CLIC5	ieu-a-57	Hip circumference	Wald ratio	1	0.0809717	0.065587	0.216991	1	5714	8.75044e-06	FALSE	FALSE
CLIC5	ieu-a-56	Hip circumference	Wald ratio	1	0.0809717	0.065587	0.216991	1	5714	8.75044e-06	FALSE	FALSE
CLIC5	ubm-a-2556	NET100 1400	Inverse variance weighted	6	0.0715675	0.0580385	0.217537	1	5714	8.75044e-06	FALSE	FALSE
CLIC5	prot-c-4911_49_2	Glutathione S-transferase Pi	Wald ratio	1	0.572227	0.464093	0.217576	1	5714	8.75044e-06	FALSE	FALSE
CLIC5	ubm-a-2482	NET100 1326	Inverse variance weighted	6	0.0708634	0.0574814	0.217648	1	5714	8.75044e-06	FALSE	FALSE
CLIC5	ukb-b-11971	Pulse wave Arterial Stiffness index	Inverse variance weighted	6	0.0210864	0.0171226	0.218136	1	5714	8.75044e-06	FALSE	FALSE
CLIC5	ubm-a-2880	a2009s rh G postcentral area	Inverse variance weighted	6	-0.056601	0.0460053	0.21858	1	5714	8.75044e-06	FALSE	FALSE
CLIC5	met-a-682	1-arachidonoylglycerophosphoethanolamine*	Wald ratio	1	-0.0348178	0.0283401	0.219233	1	5714	8.75044e-06	FALSE	FALSE
CLIC5	met-a-338	Pantothenate	Wald ratio	1	0.0348178	0.0283401	0.219233	1	5714	8.75044e-06	FALSE	FALSE
CLIC5	prot-c-4455_89_2	MFGM	Wald ratio	1	-0.564372	0.459587	0.219447	1	5714	8.75044e-06	FALSE	FALSE
CLIC5	met-a-497	1-linoleoylglycerophosphoethanolamine*	Wald ratio	1	-0.0437247	0.0356275	0.21972	1	5714	8.75044e-06	FALSE	FALSE
CLIC5	prot-c-2637_77_2	Macrophage mannose receptor	Wald ratio	1	-0.574656	0.468343	0.219823	1	5714	8.75044e-06	FALSE	FALSE
CLIC5	ukb-b-16446	Basal metabolic rate	Inverse variance weighted	6	0.00684203	0.0055783	0.219994	1	5714	8.75044e-06	FALSE	FALSE
CLIC5	ubm-a-2996	a2009s lh G temporal middle thickness	Inverse variance weighted	6	0.0651645	0.0531573	0.220243	1	5714	8.75044e-06	FALSE	FALSE
CLIC5	ubm-a-1732	NET100 0576	Inverse variance weighted	6	0.070838	0.0577954	0.220324	1	5714	8.75044e-06	FALSE	FALSE
CLIC5	ubm-a-1815	NET100 0659	Inverse variance weighted	6	0.0703912	0.0574368	0.220371	1	5714	8.75044e-06	FALSE	FALSE
CLIC5	ubm-a-939	NODEamps100 0048	Inverse variance weighted	6	0.100092	0.0817124	0.220599	1	5714	8.75044e-06	FALSE	FALSE
CLIC5	met-d-L_HDL_P	Concentration of large HDL particles	Inverse variance weighted	6	-0.0162362	0.0132617	0.220841	1	5714	8.75044e-06	FALSE	FALSE
CLIC5	ubm-a-1618	NET100 0462	Inverse variance weighted	6	0.0709041	0.0579257	0.220932	1	5714	8.75044e-06	FALSE	FALSE
CLIC5	ubm-a-1570	NET100 0414	Inverse variance weighted	6	-0.0700768	0.0573223	0.221517	1	5714	8.75044e-06	FALSE	FALSE
CLIC5	ieu-a-107	Weight	Wald ratio	1	0.0890688	0.0728745	0.221624	1	5714	8.75044e-06	FALSE	FALSE
CLIC5	ubm-a-2424	NET100 1268	Inverse variance weighted	6	-0.0696475	0.0570247	0.221951	1	5714	8.75044e-06	FALSE	FALSE
CLIC5	ieu-a-272	Mean cell haemoglobin concentration	Wald ratio	1	-0.0493927	0.0404858	0.222465	1	5714	8.75044e-06	FALSE	FALSE
CLIC5	ubm-a-585	IDP dMRI TBSS ISOVF Fornix	Inverse variance weighted	6	-0.0595011	0.0487938	0.222677	1	5714	8.75044e-06	FALSE	FALSE
CLIC5	prot-c-2842_68_1	sICAM-2	Wald ratio	1	0.573603	0.470552	0.222844	1	5714	8.75044e-06	FALSE	FALSE
CLIC5	ubm-a-1808	NET100 0652	Inverse variance weighted	6	-0.0704164	0.0577666	0.222851	1	5714	8.75044e-06	FALSE	FALSE
CLIC5	met-d-XL_HDL_P	Concentration of very large HDL particles	Inverse variance weighted	6	-0.0166055	0.0136249	0.222936	1	5714	8.75044e-06	FALSE	FALSE
CLIC5	met-a-332	Oleate (18:1n9)	Wald ratio	1	0.0315789	0.0259109	0.222939	1	5714	8.75044e-06	FALSE	FALSE
CLIC5	ubm-a-1147	NET25 0201	Inverse variance weighted	6	0.0700937	0.0575136	0.222945	1	5714	8.75044e-06	FALSE	FALSE
CLIC5	prot-c-3814_63_1	IL-11 RA	Wald ratio	1	-0.575709	0.472667	0.223224	1	5714	8.75044e-06	FALSE	FALSE
CLIC5	met-a-603	1-docosahexaenoylglycerophosphocholine*	Wald ratio	1	0.0453441	0.037247	0.223455	1	5714	8.75044e-06	FALSE	FALSE
CLIC5	prot-c-5023_23_1	PUR8	Wald ratio	1	-0.576113	0.473388	0.223604	1	5714	8.75044e-06	FALSE	FALSE
CLIC5	ubm-a-2911	a2009s rh S occipital ant area	Inverse variance weighted	6	-0.06374	0.0523867	0.22371	1	5714	8.75044e-06	FALSE	FALSE
CLIC5	ubm-a-1259	NET100 0103	Inverse variance weighted	6	-0.0698667	0.0574341	0.223807	1	5714	8.75044e-06	FALSE	FALSE
CLIC5	ubm-a-1591	NET100 0435	Inverse variance weighted	6	-0.0701947	0.0577088	0.223847	1	5714	8.75044e-06	FALSE	FALSE
CLIC5	ubm-a-2322	NET100 1166	Inverse variance weighted	6	-0.070104	0.0576614	0.224066	1	5714	8.75044e-06	FALSE	FALSE
CLIC5	met-a-668	Laurylcarnitine	Wald ratio	1	-0.0639676	0.0526316	0.224219	1	5714	8.75044e-06	FALSE	FALSE
CLIC5	ubm-a-1362	NET100 0206	Inverse variance weighted	6	0.0705224	0.0580412	0.22435	1	5714	8.75044e-06	FALSE	FALSE
CLIC5	ubm-a-2781	a2009s lh G temp sup-Plan polar area	Inverse variance weighted	6	-0.0573618	0.0472404	0.224651	1	5714	8.75044e-06	FALSE	FALSE
CLIC5	ukb-b-6066	Tea intake	Inverse variance weighted	6	0.00944654	0.0077826	0.224823	1	5714	8.75044e-06	FALSE	FALSE
CLIC5	ubm-a-2175	NET100 1019	Inverse variance weighted	6	0.08633	0.0711385	0.22492	1	5714	8.75044e-06	FALSE	FALSE
CLIC5	ubm-a-438	IDP dMRI TBSS L3 Genu of corpus callosum	Inverse variance weighted	6	-0.0646481	0.0532722	0.224922	1	5714	8.75044e-06	FALSE	FALSE
CLIC5	met-c-932	Triglycerides in small VLDL	Inverse variance weighted	6	0.0956458	0.078882	0.225314	1	5714	8.75044e-06	FALSE	FALSE
CLIC5	met-c-915	Triglycerides in medium VLDL	Inverse variance weighted	6	0.0744362	0.0613913	0.225326	1	5714	8.75044e-06	FALSE	FALSE
CLIC5	ieu-a-110	Waist-to-hip ratio	Wald ratio	1	0.097166	0.0801619	0.225466	1	5714	8.75044e-06	FALSE	FALSE
CLIC5	prot-c-2192_63_10	CTACK	Wald ratio	1	-0.56251	0.464117	0.225513	1	5714	8.75044e-06	FALSE	FALSE
CLIC5	met-a-735	Octadecanedioate	Wald ratio	1	-0.0510121	0.0421053	0.225689	1	5714	8.75044e-06	FALSE	FALSE
CLIC5	ubm-a-820	IDP dMRI ProbtrackX OD atr r	Inverse variance weighted	6	-0.0631976	0.0522555	0.226511	1	5714	8.75044e-06	FALSE	FALSE
CLIC5	met-a-485	X-02269	Wald ratio	1	0.0890688	0.0736842	0.226743	1	5714	8.75044e-06	FALSE	FALSE
CLIC5	ieu-a-96	Height	Wald ratio	1	0.0890688	0.0736842	0.226743	1	5714	8.75044e-06	FALSE	FALSE
CLIC5	prot-c-4771_10_3	ASM3A	Wald ratio	1	0.568745	0.470815	0.227047	1	5714	8.75044e-06	FALSE	FALSE
CLIC5	prot-c-3893_64_1	Mesothelin	Wald ratio	1	-0.565668	0.468656	0.227432	1	5714	8.75044e-06	FALSE	FALSE
CLIC5	ieu-a-1022	Percent emphysema	Wald ratio	1	-0.243814	0.202008	0.227451	1	5714	8.75044e-06	FALSE	FALSE
CLIC5	ubm-a-1925	NET100 0769	Inverse variance weighted	6	0.0725855	0.0601432	0.227479	1	5714	8.75044e-06	FALSE	FALSE
CLIC5	ubm-a-1984	NET100 0828	Inverse variance weighted	6	-0.0694464	0.0575512	0.227552	1	5714	8.75044e-06	FALSE	FALSE
CLIC5	ubm-a-2042	NET100 0886	Inverse variance weighted	6	-0.0699252	0.0579617	0.227662	1	5714	8.75044e-06	FALSE	FALSE
CLIC5	prot-c-2937_10_2	Apo E3	Wald ratio	1	0.564049	0.467702	0.227818	1	5714	8.75044e-06	FALSE	FALSE
CLIC5	ukb-d-30610_irnt	Alkaline phosphatase	Inverse variance weighted	6	0.010355	0.00858636	0.227826	1	5714	8.75044e-06	FALSE	FALSE
CLIC5	ubm-a-1861	NET100 0705	Inverse variance weighted	6	0.085515	0.0709238	0.227922	1	5714	8.75044e-06	FALSE	FALSE
CLIC5	ubm-a-1471	NET100 0315	Inverse variance weighted	6	-0.069804	0.0579617	0.228469	1	5714	8.75044e-06	FALSE	FALSE
CLIC5	prot-c-2953_31_2	Luteinizing hormone	Wald ratio	1	0.395547	0.328527	0.22859	1	5714	8.75044e-06	FALSE	FALSE
CLIC5	prot-c-3761_4_2	COX-2	Wald ratio	1	-0.567287	0.471169	0.22859	1	5714	8.75044e-06	FALSE	FALSE
CLIC5	ubm-a-1353	NET100 0197	Inverse variance weighted	6	0.0668476	0.0555297	0.22866	1	5714	8.75044e-06	FALSE	FALSE
CLIC5	ubm-a-1055	NET25 0109	Inverse variance weighted	6	0.0681551	0.0566377	0.228841	1	5714	8.75044e-06	FALSE	FALSE
CLIC5	ukb-b-13538	6mm weak meridian (left)	Inverse variance weighted	6	0.0199991	0.0166232	0.228944	1	5714	8.75044e-06	FALSE	FALSE
CLIC5	prot-c-4545_53_3	DnaJ homolog	Wald ratio	1	0.565344	0.470336	0.229363	1	5714	8.75044e-06	FALSE	FALSE
CLIC5	ubm-a-162	IDP T1 FAST ROIs L cerebellum X	Inverse variance weighted	6	0.0596976	0.0496747	0.229452	1	5714	8.75044e-06	FALSE	FALSE
CLIC5	ubm-a-1137	NET25 0191	Inverse variance weighted	6	0.0778626	0.0648776	0.230083	1	5714	8.75044e-06	FALSE	FALSE
CLIC5	ubm-a-2517	NET100 1361	Inverse variance weighted	6	0.069219	0.0576799	0.230119	1	5714	8.75044e-06	FALSE	FALSE
CLIC5	ubm-a-1217	NET100 0061	Inverse variance weighted	6	-0.0693572	0.0577954	0.230122	1	5714	8.75044e-06	FALSE	FALSE
CLIC5	prot-c-2685_21_2	IGFBP-5	Wald ratio	1	0.55336	0.461134	0.230139	1	5714	8.75044e-06	FALSE	FALSE
CLIC5	ubm-a-903	NODEamps100 0012	Inverse variance weighted	6	0.0799075	0.066722	0.231066	1	5714	8.75044e-06	FALSE	FALSE
CLIC5	ubm-a-63	IDP T1 FAST ROIs R supramarg gyrus ant	Inverse variance weighted	6	-0.0720967	0.0602289	0.231289	1	5714	8.75044e-06	FALSE	FALSE
CLIC5	ubm-a-567	IDP dMRI TBSS OD Cingulum cingulate gyrus L	Inverse variance weighted	6	-0.0677376	0.0565999	0.231392	1	5714	8.75044e-06	FALSE	FALSE
CLIC5	ubm-a-395	IDP dMRI TBSS L2 Corticospinal tract L	Inverse variance weighted	6	-0.0697028	0.0582467	0.23143	1	5714	8.75044e-06	FALSE	FALSE
CLIC5	ieu-a-961	Cigarettes smoked per day	Wald ratio	1	1.14818	0.959514	0.231453	1	5714	8.75044e-06	FALSE	FALSE
CLIC5	ubm-a-542	IDP dMRI TBSS OD Inferior cerebellar peduncle R	Inverse variance weighted	6	-0.0646582	0.0540427	0.231529	1	5714	8.75044e-06	FALSE	FALSE
CLIC5	ubm-a-2202	NET100 1046	Inverse variance weighted	6	-0.0682717	0.0570694	0.231582	1	5714	8.75044e-06	FALSE	FALSE
CLIC5	ubm-a-2050	NET100 0894	Inverse variance weighted	6	-0.0795257	0.0664866	0.231651	1	5714	8.75044e-06	FALSE	FALSE
CLIC5	prot-c-2708_54_2	TNFSF18	Wald ratio	1	0.562429	0.470258	0.231696	1	5714	8.75044e-06	FALSE	FALSE
CLIC5	prot-c-2843_13_2	SPINT2	Wald ratio	1	-0.560243	0.468431	0.231697	1	5714	8.75044e-06	FALSE	FALSE
CLIC5	ubm-a-1083	NET25 0137	Inverse variance weighted	6	0.0851061	0.0711704	0.231771	1	5714	8.75044e-06	FALSE	FALSE
CLIC5	ubm-a-1086	NET25 0140	Inverse variance weighted	6	-0.123205	0.103059	0.231898	1	5714	8.75044e-06	FALSE	FALSE
CLIC5	ubm-a-2653	IDP SWI T2star left hippocampus plus IDP SWI T2star right hippocampus	Inverse variance weighted	6	0.11606	0.0971014	0.231991	1	5714	8.75044e-06	FALSE	FALSE
CLIC5	prot-c-3583_54_1	Arylsulfatase A	Wald ratio	1	-0.560648	0.469555	0.232478	1	5714	8.75044e-06	FALSE	FALSE
CLIC5	ubm-a-1448	NET100 0292	Inverse variance weighted	6	0.0834933	0.0699652	0.23273	1	5714	8.75044e-06	FALSE	FALSE
CLIC5	prot-c-2975_19_2	CTGF	Wald ratio	1	-0.560486	0.469812	0.232869	1	5714	8.75044e-06	FALSE	FALSE
CLIC5	met-d-XL_HDL_PL	Phospholipids in very large HDL	Inverse variance weighted	6	-0.0162317	0.0136096	0.233	1	5714	8.75044e-06	FALSE	FALSE
CLIC5	ukb-b-10412	Time to complete round	Inverse variance weighted	6	0.0184443	0.0154662	0.233042	1	5714	8.75044e-06	FALSE	FALSE
CLIC5	ubm-a-537	IDP dMRI TBSS OD Fornix	Inverse variance weighted	6	-0.0649221	0.0544551	0.233177	1	5714	8.75044e-06	FALSE	FALSE
CLIC5	ubm-a-2727	DKTatlas lh middletemporal area	Inverse variance weighted	6	-0.0488917	0.0410197	0.233297	1	5714	8.75044e-06	FALSE	FALSE
CLIC5	ubm-a-3075	a2009s rh G cuneus thickness	Inverse variance weighted	6	-0.066164	0.0555224	0.233393	1	5714	8.75044e-06	FALSE	FALSE
CLIC5	met-a-452	Erythrose	Wald ratio	1	0.0453441	0.0380567	0.233462	1	5714	8.75044e-06	FALSE	FALSE
CLIC5	ubm-a-2882	a2009s rh G precuneus area	Inverse variance weighted	6	0.0560877	0.0471028	0.233752	1	5714	8.75044e-06	FALSE	FALSE
CLIC5	met-c-934	Serum total triglycerides	Inverse variance weighted	6	0.0881396	0.0740537	0.233963	1	5714	8.75044e-06	FALSE	FALSE
CLIC5	ubm-a-78	IDP T1 FAST ROIs L subcallosal cortex	Inverse variance weighted	6	-0.0490886	0.0412525	0.234064	1	5714	8.75044e-06	FALSE	FALSE
CLIC5	met-c-930	Concentration of small VLDL particles	Inverse variance weighted	6	0.103083	0.0866409	0.234137	1	5714	8.75044e-06	FALSE	FALSE
CLIC5	ubm-a-2285	NET100 1129	Inverse variance weighted	6	-0.0687733	0.0578139	0.234218	1	5714	8.75044e-06	FALSE	FALSE
CLIC5	ubm-a-2281	NET100 1125	Inverse variance weighted	6	-0.0687888	0.0578278	0.234224	1	5714	8.75044e-06	FALSE	FALSE
CLIC5	met-c-954	Concentration of very small VLDL particles	Inverse variance weighted	6	0.112094	0.0942613	0.234366	1	5714	8.75044e-06	FALSE	FALSE
CLIC5	ubm-a-806	IDP dMRI ProbtrackX ICVF mcp	Inverse variance weighted	6	0.0855587	0.0719573	0.234431	1	5714	8.75044e-06	FALSE	FALSE
CLIC5	ubm-a-891	NODEamps25 0021	Inverse variance weighted	6	0.0719899	0.0605528	0.234488	1	5714	8.75044e-06	FALSE	FALSE
CLIC5	ubm-a-1971	NET100 0815	Inverse variance weighted	6	0.0686718	0.0577666	0.234526	1	5714	8.75044e-06	FALSE	FALSE
CLIC5	ubm-a-1321	NET100 0165	Inverse variance weighted	6	-0.0684184	0.0575681	0.234645	1	5714	8.75044e-06	FALSE	FALSE
CLIC5	ubm-a-1162	NET100 0006	Inverse variance weighted	6	0.125908	0.105959	0.23473	1	5714	8.75044e-06	FALSE	FALSE
CLIC5	ubm-a-2355	NET100 1199	Inverse variance weighted	6	-0.0711712	0.0599031	0.234792	1	5714	8.75044e-06	FALSE	FALSE
CLIC5	met-c-928	Free cholesterol in small VLDL	Inverse variance weighted	6	0.109997	0.0925981	0.234873	1	5714	8.75044e-06	FALSE	FALSE
CLIC5	met-a-491	Bilirubin (E,E)*	Wald ratio	1	-0.0769231	0.0647773	0.23503	1	5714	8.75044e-06	FALSE	FALSE
CLIC5	ieu-a-1005	Percent emphysema	Wald ratio	1	0.184615	0.155466	0.23503	1	5714	8.75044e-06	FALSE	FALSE
CLIC5	met-c-892	Triglycerides in large VLDL	Inverse variance weighted	6	0.0728471	0.0613507	0.235074	1	5714	8.75044e-06	FALSE	FALSE
CLIC5	ubm-a-217	IDP dMRI TBSS FA Retrolenticular part of internal capsule L	Inverse variance weighted	6	0.0787002	0.0663218	0.235369	1	5714	8.75044e-06	FALSE	FALSE
CLIC5	ubm-a-256	IDP dMRI TBSS MD Superior cerebellar peduncle R	Inverse variance weighted	6	0.0624161	0.0526006	0.235384	1	5714	8.75044e-06	FALSE	FALSE
CLIC5	ubm-a-2654	IDP SWI T2star left amygdala plus IDP SWI T2star right amygdala	Inverse variance weighted	6	0.113043	0.0952871	0.235489	1	5714	8.75044e-06	FALSE	FALSE
CLIC5	ubm-a-686	IDP dMRI ProbtrackX MO cgc l	Inverse variance weighted	6	0.0663252	0.0559096	0.235506	1	5714	8.75044e-06	FALSE	FALSE
CLIC5	prot-c-3035_80_2	IL-19	Wald ratio	1	-0.555628	0.468488	0.235622	1	5714	8.75044e-06	FALSE	FALSE
CLIC5	ubm-a-1084	NET25 0138	Inverse variance weighted	6	0.0745182	0.0628543	0.235792	1	5714	8.75044e-06	FALSE	FALSE
CLIC5	ubm-a-698	IDP dMRI ProbtrackX MO mcp	Inverse variance weighted	6	0.0750066	0.0633301	0.236264	1	5714	8.75044e-06	FALSE	FALSE
CLIC5	prot-c-4252_33_4	Nucleoside diphosphate kinase A	Wald ratio	1	-0.56	0.472973	0.236413	1	5714	8.75044e-06	FALSE	FALSE
CLIC5	ubm-a-2984	a2009s lh G pariet inf-Supramar thickness	Inverse variance weighted	6	-0.0606687	0.0512549	0.236545	1	5714	8.75044e-06	FALSE	FALSE
CLIC5	met-c-929	Total lipids in small VLDL	Inverse variance weighted	6	0.105581	0.0892025	0.23657	1	5714	8.75044e-06	FALSE	FALSE
CLIC5	prot-c-3210_1_2	METAP1	Wald ratio	1	0.546802	0.462216	0.236809	1	5714	8.75044e-06	FALSE	FALSE
CLIC5	ubm-a-2408	NET100 1252	Inverse variance weighted	6	-0.0678144	0.057325	0.236817	1	5714	8.75044e-06	FALSE	FALSE
CLIC5	met-a-336	Ornithine	Wald ratio	1	0.0315789	0.0267206	0.237278	1	5714	8.75044e-06	FALSE	FALSE
CLIC5	ubm-a-1932	NET100 0776	Inverse variance weighted	6	-0.068489	0.057957	0.237316	1	5714	8.75044e-06	FALSE	FALSE
CLIC5	ieu-a-113	Neo-agreeableness	Wald ratio	1	0.826721	0.699595	0.23732	1	5714	8.75044e-06	FALSE	FALSE
CLIC5	ubm-a-2407	NET100 1251	Inverse variance weighted	6	-0.068011	0.0575681	0.237443	1	5714	8.75044e-06	FALSE	FALSE
CLIC5	ubm-a-2773	a2009s lh G parietal sup area	Inverse variance weighted	6	0.0575575	0.0487553	0.237787	1	5714	8.75044e-06	FALSE	FALSE
CLIC5	ukb-d-4700_irnt	Age cataract diagnosed	Inverse variance weighted	6	0.0769641	0.065238	0.238102	1	5714	8.75044e-06	FALSE	FALSE
CLIC5	ieu-a-797	Urate	Wald ratio	1	-0.232902	0.197572	0.238471	1	5714	8.75044e-06	FALSE	FALSE
CLIC5	met-c-893	18:2, linoleic acid (LA)	Inverse variance weighted	6	0.0871068	0.0739267	0.238683	1	5714	8.75044e-06	FALSE	FALSE
CLIC5	ubm-a-1541	NET100 0385	Inverse variance weighted	6	0.085061	0.0722013	0.238753	1	5714	8.75044e-06	FALSE	FALSE
CLIC5	met-a-628	Linolenate [alpha or gamma; (18:3n3 or 6)]	Wald ratio	1	0.042915	0.0364372	0.238885	1	5714	8.75044e-06	FALSE	FALSE
CLIC5	ukb-d-30620_raw	Alanine aminotransferase	Inverse variance weighted	6	0.141202	0.119898	0.238922	1	5714	8.75044e-06	FALSE	FALSE
CLIC5	ukb-b-4643	Age at hysterectomy	Inverse variance weighted	6	0.0285632	0.0242618	0.239081	1	5714	8.75044e-06	FALSE	FALSE
CLIC5	prot-c-4150_75_2	Plasmin	Wald ratio	1	0.554494	0.471509	0.239595	1	5714	8.75044e-06	FALSE	FALSE
CLIC5	prot-c-2816_50_2	BCAM	Wald ratio	1	-0.54915	0.467361	0.239994	1	5714	8.75044e-06	FALSE	FALSE
CLIC5	met-c-891	Phospholipids in large VLDL	Inverse variance weighted	6	0.0736228	0.0627026	0.240332	1	5714	8.75044e-06	FALSE	FALSE
CLIC5	ieu-b-73	Alcoholic drinks per week	Inverse variance weighted	6	-0.00850825	0.00724653	0.240349	1	5714	8.75044e-06	FALSE	FALSE
CLIC5	ubm-a-1723	NET100 0567	Inverse variance weighted	6	-0.0704795	0.0600701	0.240681	1	5714	8.75044e-06	FALSE	FALSE
CLIC5	prot-c-4129_72_1	Factor B	Wald ratio	1	-0.540486	0.460772	0.240796	1	5714	8.75044e-06	FALSE	FALSE
CLIC5	ubm-a-461	IDP dMRI TBSS L3 Superior corona radiata L	Inverse variance weighted	6	-0.0616033	0.052533	0.240932	1	5714	8.75044e-06	FALSE	FALSE
CLIC5	ubm-a-2612	NET100 1456	Inverse variance weighted	6	0.0679596	0.0579617	0.241	1	5714	8.75044e-06	FALSE	FALSE
CLIC5	prot-c-3798_71_1	Carbonic anhydrase 9	Wald ratio	1	0.552227	0.471183	0.241197	1	5714	8.75044e-06	FALSE	FALSE
CLIC5	prot-c-3604_6_4	CNDP1	Wald ratio	1	-0.54664	0.466416	0.241197	1	5714	8.75044e-06	FALSE	FALSE
CLIC5	ubm-a-834	IDP dMRI ProbtrackX OD ml l	Inverse variance weighted	6	-0.0674044	0.0575382	0.241409	1	5714	8.75044e-06	FALSE	FALSE
CLIC5	prot-c-4337_49_2	CRP	Wald ratio	1	-0.503482	0.429959	0.241599	1	5714	8.75044e-06	FALSE	FALSE
CLIC5	ieu-a-106	Weight	Wald ratio	1	0.0890688	0.0761134	0.241915	1	5714	8.75044e-06	FALSE	FALSE
CLIC5	ubm-a-2884	a2009s rh G subcallosal area	Inverse variance weighted	6	-0.0583426	0.0498799	0.242137	1	5714	8.75044e-06	FALSE	FALSE
CLIC5	ubm-a-2499	NET100 1343	Inverse variance weighted	6	0.0665695	0.056938	0.242341	1	5714	8.75044e-06	FALSE	FALSE
CLIC5	ubm-a-1363	NET100 0207	Inverse variance weighted	6	-0.0733394	0.0627669	0.24263	1	5714	8.75044e-06	FALSE	FALSE
CLIC5	prot-c-2943_5_2	Cytochrome P450 3A4	Wald ratio	1	-0.543644	0.465847	0.24321	1	5714	8.75044e-06	FALSE	FALSE
CLIC5	met-a-345	Urate	Wald ratio	1	0.017004	0.0145749	0.243345	1	5714	8.75044e-06	FALSE	FALSE
CLIC5	ubm-a-1899	NET100 0743	Inverse variance weighted	6	0.0728668	0.0624773	0.243497	1	5714	8.75044e-06	FALSE	FALSE
CLIC5	ukb-b-14905	Age at bilateral oophorectomy (both ovaries removed)	Inverse variance weighted	3	0.0649755	0.0558083	0.244318	1	5714	8.75044e-06	FALSE	FALSE
CLIC5	ubm-a-1327	NET100 0171	Inverse variance weighted	6	0.0672371	0.0577954	0.244682	1	5714	8.75044e-06	FALSE	FALSE
CLIC5	prot-c-4122_12_2	discoidin domain receptor 1	Wald ratio	1	0.550688	0.473507	0.24483	1	5714	8.75044e-06	FALSE	FALSE
CLIC5	ubm-a-3133	a2009s rh S precentral-sup-part thickness	Inverse variance weighted	6	-0.0769641	0.0661955	0.24496	1	5714	8.75044e-06	FALSE	FALSE
CLIC5	ubm-a-2586	NET100 1430	Inverse variance weighted	6	-0.0662012	0.0570247	0.245674	1	5714	8.75044e-06	FALSE	FALSE
CLIC5	ubm-a-14	IDP T1 FIRST right caudate volume	Inverse variance weighted	6	0.0743901	0.0641039	0.245861	1	5714	8.75044e-06	FALSE	FALSE
CLIC5	prot-c-4719_58_2	Protein disulfide isomerase A3	Wald ratio	1	-0.53749	0.463353	0.246048	1	5714	8.75044e-06	FALSE	FALSE
CLIC5	met-a-331	Stearate (18:0)	Wald ratio	1	-0.0234818	0.0202429	0.246049	1	5714	8.75044e-06	FALSE	FALSE
CLIC5	ubm-a-2826	DKTatlas rh inferiorparietal area	Inverse variance weighted	6	-0.0616	0.0531119	0.246123	1	5714	8.75044e-06	FALSE	FALSE
CLIC5	met-a-600	X-10346	Wald ratio	1	-0.111741	0.0963563	0.246186	1	5714	8.75044e-06	FALSE	FALSE
CLIC5	ubm-a-1760	NET100 0604	Inverse variance weighted	6	-0.065737	0.0566923	0.246236	1	5714	8.75044e-06	FALSE	FALSE
CLIC5	ubm-a-756	IDP dMRI ProbtrackX L2 ptr r	Inverse variance weighted	6	0.0611344	0.0527262	0.246265	1	5714	8.75044e-06	FALSE	FALSE
CLIC5	ubm-a-33	IDP T1 FAST ROIs R mid front gyrus	Inverse variance weighted	6	-0.0541722	0.0467387	0.246438	1	5714	8.75044e-06	FALSE	FALSE
CLIC5	prot-c-4151_6_2	Plasminogen	Wald ratio	1	-0.533684	0.46047	0.246456	1	5714	8.75044e-06	FALSE	FALSE
CLIC5	met-a-361	Hypoxanthine	Wald ratio	1	0.0356275	0.0307692	0.246907	1	5714	8.75044e-06	FALSE	FALSE
CLIC5	prot-c-3187_52_2	CRIS3	Wald ratio	1	0.545506	0.471483	0.247273	1	5714	8.75044e-06	FALSE	FALSE
CLIC5	ieu-a-1039	Difference in height between adolescence and adulthood	Wald ratio	1	-0.333823	0.288535	0.24729	1	5714	8.75044e-06	FALSE	FALSE
CLIC5	ieu-a-1040	Difference in height between adolescence and adulthood	Wald ratio	1	-0.333823	0.288535	0.24729	1	5714	8.75044e-06	FALSE	FALSE
CLIC5	ubm-a-79	IDP T1 FAST ROIs R subcallosal cortex	Inverse variance weighted	6	-0.0463888	0.0401017	0.247363	1	5714	8.75044e-06	FALSE	FALSE
CLIC5	ubm-a-1615	NET100 0459	Inverse variance weighted	6	-0.0669592	0.0579072	0.24755	1	5714	8.75044e-06	FALSE	FALSE
CLIC5	prot-c-4464_10_2	Sialoadhesin	Wald ratio	1	0.543563	0.470617	0.24809	1	5714	8.75044e-06	FALSE	FALSE
CLIC5	prot-c-3178_5_2	CATC	Wald ratio	1	0.54664	0.473691	0.2485	1	5714	8.75044e-06	FALSE	FALSE
CLIC5	met-a-638	Asparagine	Wald ratio	1	0.0242915	0.0210526	0.248563	1	5714	8.75044e-06	FALSE	FALSE
CLIC5	ubm-a-345	IDP dMRI TBSS L1 Fornix	Inverse variance weighted	6	-0.0566141	0.0490937	0.248835	1	5714	8.75044e-06	FALSE	FALSE
CLIC5	prot-c-5307_12_3	Coagulation Factor IXab	Wald ratio	1	-0.52583	0.456053	0.24891	1	5714	8.75044e-06	FALSE	FALSE
CLIC5	ubm-a-2775	a2009s lh G precentral area	Inverse variance weighted	6	-0.0519539	0.0450676	0.248993	1	5714	8.75044e-06	FALSE	FALSE
CLIC5	prot-c-3052_8_2	Fas ligand, soluble	Wald ratio	1	-0.544453	0.472616	0.249321	1	5714	8.75044e-06	FALSE	FALSE
CLIC5	met-a-605	X-12407	Wald ratio	1	-0.104453	0.0906883	0.249409	1	5714	8.75044e-06	FALSE	FALSE
CLIC5	met-d-XL_HDL_L	Total lipids in very large HDL	Inverse variance weighted	6	-0.0156623	0.0136058	0.249674	1	5714	8.75044e-06	FALSE	FALSE
CLIC5	met-a-501	Pyroglutamine*	Wald ratio	1	0.0493927	0.042915	0.249756	1	5714	8.75044e-06	FALSE	FALSE
CLIC5	ubm-a-1487	NET100 0331	Inverse variance weighted	6	0.0658079	0.057191	0.249868	1	5714	8.75044e-06	FALSE	FALSE
CLIC5	met-a-404	Glycocholate	Wald ratio	1	0.0744939	0.0647773	0.250144	1	5714	8.75044e-06	FALSE	FALSE
CLIC5	met-c-843	Apolipoprotein B	Inverse variance weighted	6	0.0955176	0.0830819	0.250276	1	5714	8.75044e-06	FALSE	FALSE
CLIC5	met-c-867	Total cholesterol in IDL	Inverse variance weighted	6	0.0938721	0.0816518	0.250282	1	5714	8.75044e-06	FALSE	FALSE
CLIC5	ubm-a-1454	NET100 0298	Inverse variance weighted	6	-0.0683057	0.0594365	0.250465	1	5714	8.75044e-06	FALSE	FALSE
CLIC5	met-a-545	X-11799	Wald ratio	1	-0.106073	0.0923077	0.250505	1	5714	8.75044e-06	FALSE	FALSE
CLIC5	ubm-a-351	IDP dMRI TBSS L1 Inferior cerebellar peduncle L	Inverse variance weighted	6	0.0641569	0.0558559	0.250715	1	5714	8.75044e-06	FALSE	FALSE
CLIC5	ubm-a-1001	NET25 0055	Inverse variance weighted	6	0.0658844	0.0573822	0.250899	1	5714	8.75044e-06	FALSE	FALSE
CLIC5	ukb-b-19925	Arm fat-free mass (left)	Inverse variance weighted	6	0.00636242	0.00554207	0.250959	1	5714	8.75044e-06	FALSE	FALSE
CLIC5	ubm-a-2180	NET100 1024	Inverse variance weighted	6	0.0837934	0.0729971	0.25101	1	5714	8.75044e-06	FALSE	FALSE
CLIC5	ubm-a-943	NODEamps100 0052	Inverse variance weighted	6	0.0937035	0.0816541	0.251148	1	5714	8.75044e-06	FALSE	FALSE
CLIC5	prot-c-5095_21_3	KI2L4	Wald ratio	1	0.537652	0.468746	0.251381	1	5714	8.75044e-06	FALSE	FALSE
CLIC5	ubm-a-1960	NET100 0804	Inverse variance weighted	6	0.0658595	0.0574341	0.251508	1	5714	8.75044e-06	FALSE	FALSE
CLIC5	ubm-a-885	NODEamps25 0015	Inverse variance weighted	6	0.0677587	0.05911	0.251665	1	5714	8.75044e-06	FALSE	FALSE
CLIC5	ubm-a-1744	NET100 0588	Inverse variance weighted	6	-0.0653632	0.0570221	0.25168	1	5714	8.75044e-06	FALSE	FALSE
CLIC5	ubm-a-1440	NET100 0284	Inverse variance weighted	6	0.0672264	0.058695	0.252064	1	5714	8.75044e-06	FALSE	FALSE
CLIC5	ubm-a-301	IDP dMRI TBSS MO Medial lemniscus L	Inverse variance weighted	6	0.0717722	0.0626652	0.252074	1	5714	8.75044e-06	FALSE	FALSE
CLIC5	prot-c-5117_14_3	ROBO3	Wald ratio	1	-0.540648	0.472181	0.252209	1	5714	8.75044e-06	FALSE	FALSE
CLIC5	ubm-a-1918	NET100 0762	Inverse variance weighted	6	0.0651383	0.0569354	0.252593	1	5714	8.75044e-06	FALSE	FALSE
CLIC5	ukb-d-30010_irnt	Red blood cell (erythrocyte) count	Inverse variance weighted	6	-0.00860338	0.00752353	0.252819	1	5714	8.75044e-06	FALSE	FALSE
CLIC5	ubm-a-1748	NET100 0592	Inverse variance weighted	6	0.0659128	0.0576614	0.252997	1	5714	8.75044e-06	FALSE	FALSE
CLIC5	ukb-d-30640_raw	Apoliprotein B	Inverse variance weighted	6	-0.00322244	0.00282041	0.253229	1	5714	8.75044e-06	FALSE	FALSE
CLIC5	ubm-a-456	IDP dMRI TBSS L3 Retrolenticular part of internal capsule R	Inverse variance weighted	6	-0.081002	0.0709555	0.253625	1	5714	8.75044e-06	FALSE	FALSE
CLIC5	prot-c-3311_27_1	FCG3B	Wald ratio	1	-0.535061	0.46894	0.25387	1	5714	8.75044e-06	FALSE	FALSE
CLIC5	prot-c-4763_31_3	Afamin	Wald ratio	1	0.527611	0.462817	0.254286	1	5714	8.75044e-06	FALSE	FALSE
CLIC5	prot-c-4697_59_2	GM-CSF	Wald ratio	1	-0.538623	0.472477	0.254286	1	5714	8.75044e-06	FALSE	FALSE
CLIC5	ukb-b-8778	Pulse wave peak to peak time	Inverse variance weighted	6	-0.019338	0.0169707	0.254496	1	5714	8.75044e-06	FALSE	FALSE
CLIC5	ubm-a-1110	NET25 0164	Inverse variance weighted	6	-0.0839893	0.0737204	0.25458	1	5714	8.75044e-06	FALSE	FALSE
CLIC5	ieu-b-34	neutrophil cell count	Inverse variance weighted	6	0.00812165	0.00712929	0.254622	1	5714	8.75044e-06	FALSE	FALSE
CLIC5	ubm-a-1329	NET100 0173	Inverse variance weighted	6	-0.0654257	0.0574341	0.254643	1	5714	8.75044e-06	FALSE	FALSE
CLIC5	prot-c-2665_26_2	BCMA	Wald ratio	1	-0.535385	0.470048	0.254703	1	5714	8.75044e-06	FALSE	FALSE
CLIC5	ukb-b-9093	Arm predicted mass (left)	Inverse variance weighted	6	0.00605856	0.00531983	0.25476	1	5714	8.75044e-06	FALSE	FALSE
CLIC5	ubm-a-3145	netmat ICA 09Aug2017 005	Inverse variance weighted	6	-0.0838228	0.0736165	0.254853	1	5714	8.75044e-06	FALSE	FALSE
CLIC5	ieu-a-48	Hip circumference	Wald ratio	1	0.059919	0.0526316	0.254928	1	5714	8.75044e-06	FALSE	FALSE
CLIC5	ieu-a-49	Hip circumference	Wald ratio	1	0.059919	0.0526316	0.254928	1	5714	8.75044e-06	FALSE	FALSE
CLIC5	prot-c-4155_3_2	Tenascin	Wald ratio	1	-0.528745	0.464627	0.255121	1	5714	8.75044e-06	FALSE	FALSE
CLIC5	met-a-713	X-13859	Wald ratio	1	0.0267206	0.0234818	0.255149	1	5714	8.75044e-06	FALSE	FALSE
CLIC5	ubm-a-1213	NET100 0057	Inverse variance weighted	6	0.0850581	0.0747575	0.255209	1	5714	8.75044e-06	FALSE	FALSE
CLIC5	ubm-a-2105	NET100 0949	Inverse variance weighted	6	0.0779548	0.0685515	0.255467	1	5714	8.75044e-06	FALSE	FALSE
CLIC5	ubm-a-1360	NET100 0204	Inverse variance weighted	6	0.0819427	0.0720648	0.255509	1	5714	8.75044e-06	FALSE	FALSE
CLIC5	ubm-a-3020	a2009s lh S orbital lateral thickness	Inverse variance weighted	6	-0.061828	0.0543914	0.255654	1	5714	8.75044e-06	FALSE	FALSE
CLIC5	ubm-a-1966	NET100 0810	Inverse variance weighted	6	0.0654363	0.0575681	0.255673	1	5714	8.75044e-06	FALSE	FALSE
CLIC5	ubm-a-553	IDP dMRI TBSS OD Retrolenticular part of internal capsule L	Inverse variance weighted	6	-0.0697866	0.0614666	0.256225	1	5714	8.75044e-06	FALSE	FALSE
CLIC5	ubm-a-232	IDP dMRI TBSS FA Cingulum hippocampus R	Inverse variance weighted	6	-0.0653467	0.0575632	0.256285	1	5714	8.75044e-06	FALSE	FALSE
CLIC5	ukb-b-13330	Food weight	Inverse variance weighted	6	0.0225996	0.0199088	0.25631	1	5714	8.75044e-06	FALSE	FALSE
CLIC5	ubm-a-380	IDP dMRI TBSS L1 Superior longitudinal fasciculus R	Inverse variance weighted	6	-0.0636803	0.0561165	0.256464	1	5714	8.75044e-06	FALSE	FALSE
CLIC5	ukb-b-16698	Arm predicted mass (right)	Inverse variance weighted	6	0.00654574	0.00577102	0.256693	1	5714	8.75044e-06	FALSE	FALSE
CLIC5	ubm-a-1068	NET25 0122	Inverse variance weighted	6	-0.0639506	0.0564131	0.256957	1	5714	8.75044e-06	FALSE	FALSE
CLIC5	ubm-a-2584	NET100 1428	Inverse variance weighted	6	-0.078898	0.0696123	0.25705	1	5714	8.75044e-06	FALSE	FALSE
CLIC5	ubm-a-2286	NET100 1130	Inverse variance weighted	6	-0.0763276	0.0673491	0.257083	1	5714	8.75044e-06	FALSE	FALSE
CLIC5	ubm-a-2254	NET100 1098	Inverse variance weighted	6	-0.0651326	0.0574814	0.25717	1	5714	8.75044e-06	FALSE	FALSE
CLIC5	ubm-a-807	IDP dMRI ProbtrackX ICVF ml l	Inverse variance weighted	6	0.0598432	0.0528455	0.257459	1	5714	8.75044e-06	FALSE	FALSE
CLIC5	met-a-733	X-14745	Wald ratio	1	-0.048583	0.042915	0.257603	1	5714	8.75044e-06	FALSE	FALSE
CLIC5	ubm-a-670	IDP dMRI ProbtrackX MD ilf r	Inverse variance weighted	6	0.0594549	0.0525349	0.257751	1	5714	8.75044e-06	FALSE	FALSE
CLIC5	prot-c-5009_11_1	Moesin	Wald ratio	1	0.532713	0.471427	0.258476	1	5714	8.75044e-06	FALSE	FALSE
CLIC5	ubm-a-703	IDP dMRI ProbtrackX MO slf l	Inverse variance weighted	6	-0.0650982	0.0576169	0.258542	1	5714	8.75044e-06	FALSE	FALSE
CLIC5	ubm-a-391	IDP dMRI TBSS L2 Body of corpus callosum	Inverse variance weighted	6	-0.0662028	0.0586134	0.258694	1	5714	8.75044e-06	FALSE	FALSE
CLIC5	ubm-a-917	NODEamps100 0026	Inverse variance weighted	6	0.102031	0.0903348	0.258695	1	5714	8.75044e-06	FALSE	FALSE
CLIC5	ubm-a-543	IDP dMRI TBSS OD Inferior cerebellar peduncle L	Inverse variance weighted	6	-0.0717395	0.0635197	0.258727	1	5714	8.75044e-06	FALSE	FALSE
CLIC5	ubm-a-486	IDP dMRI TBSS ICVF Genu of corpus callosum	Inverse variance weighted	6	0.0700091	0.0620142	0.258931	1	5714	8.75044e-06	FALSE	FALSE
CLIC5	ubm-a-2498	NET100 1342	Inverse variance weighted	6	-0.065341	0.0579019	0.259118	1	5714	8.75044e-06	FALSE	FALSE
CLIC5	ubm-a-918	NODEamps100 0027	Inverse variance weighted	6	0.0618962	0.0548768	0.259357	1	5714	8.75044e-06	FALSE	FALSE
CLIC5	ubm-a-668	IDP dMRI ProbtrackX MD ifo r	Inverse variance weighted	6	0.0642333	0.0569575	0.259429	1	5714	8.75044e-06	FALSE	FALSE
CLIC5	ubm-a-1756	NET100 0600	Inverse variance weighted	6	-0.0655941	0.0581949	0.259682	1	5714	8.75044e-06	FALSE	FALSE
CLIC5	ubm-a-1583	NET100 0427	Inverse variance weighted	6	-0.0755126	0.066997	0.259698	1	5714	8.75044e-06	FALSE	FALSE
CLIC5	met-d-L_HDL_FC	Free cholesterol in large HDL	Inverse variance weighted	6	-0.0149538	0.0132708	0.259818	1	5714	8.75044e-06	FALSE	FALSE
CLIC5	prot-c-5111_15_3	NRX3B	Wald ratio	1	0.515789	0.458072	0.260165	1	5714	8.75044e-06	FALSE	FALSE
CLIC5	prot-c-4280_47_2	PSA2	Wald ratio	1	0.529717	0.470441	0.260166	1	5714	8.75044e-06	FALSE	FALSE
CLIC5	ubm-a-1347	NET100 0191	Inverse variance weighted	6	0.0650474	0.0578139	0.26054	1	5714	8.75044e-06	FALSE	FALSE
CLIC5	met-a-386	Phenylacetate	Wald ratio	1	-0.0510121	0.0453441	0.260589	1	5714	8.75044e-06	FALSE	FALSE
CLIC5	ieu-a-1099	Serum creatinine (eGFRcrea)	Wald ratio	1	-0.0437247	0.0388664	0.260589	1	5714	8.75044e-06	FALSE	FALSE
CLIC5	ubm-a-2277	NET100 1121	Inverse variance weighted	6	-0.0646981	0.0575136	0.260624	1	5714	8.75044e-06	FALSE	FALSE
CLIC5	ubm-a-795	IDP dMRI ProbtrackX ICVF cgc r	Inverse variance weighted	6	0.0706655	0.0628246	0.260671	1	5714	8.75044e-06	FALSE	FALSE
CLIC5	ubm-a-1491	NET100 0335	Inverse variance weighted	6	-0.079499	0.0706982	0.260808	1	5714	8.75044e-06	FALSE	FALSE
CLIC5	ubm-a-1711	NET100 0555	Inverse variance weighted	6	0.0705702	0.0627801	0.260976	1	5714	8.75044e-06	FALSE	FALSE
CLIC5	prot-c-4862_63_1	BMP RII	Wald ratio	1	0.533846	0.474952	0.261013	1	5714	8.75044e-06	FALSE	FALSE
CLIC5	ieu-a-95	Body mass index	Wald ratio	1	0.0809717	0.0720648	0.261185	1	5714	8.75044e-06	FALSE	FALSE
CLIC5	ubm-a-1653	NET100 0497	Inverse variance weighted	6	-0.0649384	0.0577954	0.261187	1	5714	8.75044e-06	FALSE	FALSE
CLIC5	ieu-a-50	Hip circumference	Wald ratio	1	0.0736842	0.065587	0.261244	1	5714	8.75044e-06	FALSE	FALSE
CLIC5	ubm-a-439	IDP dMRI TBSS L3 Body of corpus callosum	Inverse variance weighted	6	-0.0619134	0.055113	0.261272	1	5714	8.75044e-06	FALSE	FALSE
CLIC5	prot-c-3037_62_1	IL-1b	Wald ratio	1	0.531012	0.473695	0.262288	1	5714	8.75044e-06	FALSE	FALSE
CLIC5	met-c-953	Total lipids in very small VLDL	Inverse variance weighted	6	0.106164	0.0947339	0.262436	1	5714	8.75044e-06	FALSE	FALSE
CLIC5	ubm-a-1081	NET25 0135	Inverse variance weighted	6	0.0684164	0.0610515	0.262444	1	5714	8.75044e-06	FALSE	FALSE
CLIC5	ubm-a-1414	NET100 0258	Inverse variance weighted	6	-0.0822579	0.0734056	0.262461	1	5714	8.75044e-06	FALSE	FALSE
CLIC5	ukb-b-8727	Age at last live birth	Inverse variance weighted	6	0.0139101	0.0124172	0.262616	1	5714	8.75044e-06	FALSE	FALSE
CLIC5	ubm-a-2960	a2009s lh G&S occipital inf thickness	Inverse variance weighted	6	0.0612378	0.0546722	0.262676	1	5714	8.75044e-06	FALSE	FALSE
CLIC5	met-a-615	Octanoylcarnitine	Wald ratio	1	-0.0453441	0.0404858	0.262714	1	5714	8.75044e-06	FALSE	FALSE
CLIC5	met-a-536	X-11593--O-methylascorbate*	Wald ratio	1	-0.0226721	0.0202429	0.262714	1	5714	8.75044e-06	FALSE	FALSE
CLIC5	met-a-739	Dimethylarginine (SDMA + ADMA)	Wald ratio	1	0.0226721	0.0202429	0.262714	1	5714	8.75044e-06	FALSE	FALSE
CLIC5	prot-c-5004_69_1	MK11	Wald ratio	1	0.518785	0.463202	0.262714	1	5714	8.75044e-06	FALSE	FALSE
CLIC5	ukb-b-19071	Intra-ocular pressure, corneal-compensated (left)	Inverse variance weighted	6	0.0182533	0.0162994	0.262766	1	5714	8.75044e-06	FALSE	FALSE
CLIC5	met-c-931	Phospholipids in small VLDL	Inverse variance weighted	6	0.1013	0.0905259	0.263135	1	5714	8.75044e-06	FALSE	FALSE
CLIC5	ukb-d-30020_irnt	Haemoglobin concentration	Inverse variance weighted	6	-0.00977212	0.00873459	0.263232	1	5714	8.75044e-06	FALSE	FALSE
CLIC5	ukb-b-13686	Mother's age	Inverse variance weighted	6	-0.0174047	0.0155632	0.263427	1	5714	8.75044e-06	FALSE	FALSE
CLIC5	ubm-a-2139	NET100 0983	Inverse variance weighted	6	-0.0669994	0.0599391	0.263656	1	5714	8.75044e-06	FALSE	FALSE
CLIC5	ukb-b-6852	3mm strong meridian (right)	Inverse variance weighted	6	0.0174107	0.0155777	0.263711	1	5714	8.75044e-06	FALSE	FALSE
CLIC5	ubm-a-2479	NET100 1323	Inverse variance weighted	6	0.080985	0.0724897	0.263912	1	5714	8.75044e-06	FALSE	FALSE
CLIC5	ubm-a-2484	NET100 1328	Inverse variance weighted	6	-0.0646319	0.0579257	0.264519	1	5714	8.75044e-06	FALSE	FALSE
CLIC5	ubm-a-2236	NET100 1080	Inverse variance weighted	6	-0.0591345	0.0530126	0.264644	1	5714	8.75044e-06	FALSE	FALSE
CLIC5	met-a-578	Erythronate*	Wald ratio	1	0.0234818	0.0210526	0.264686	1	5714	8.75044e-06	FALSE	FALSE
CLIC5	ubm-a-2192	NET100 1036	Inverse variance weighted	6	-0.0645983	0.0579257	0.264768	1	5714	8.75044e-06	FALSE	FALSE
CLIC5	ubm-a-2830	DKTatlas rh lateralorbitofrontal area	Inverse variance weighted	6	-0.0431819	0.0387341	0.264924	1	5714	8.75044e-06	FALSE	FALSE
CLIC5	met-a-505	X-03056--N-[3-(2-Oxopyrrolidin-1-yl)propyl]acetamide	Wald ratio	1	0.0315789	0.0283401	0.265157	1	5714	8.75044e-06	FALSE	FALSE
CLIC5	ubm-a-571	IDP dMRI TBSS OD Fornix cres+Stria terminalis L	Inverse variance weighted	6	0.0822826	0.0738503	0.265202	1	5714	8.75044e-06	FALSE	FALSE
CLIC5	prot-c-2737_22_2	NovH	Wald ratio	1	0.525182	0.471438	0.265279	1	5714	8.75044e-06	FALSE	FALSE
CLIC5	ubm-a-2496	NET100 1340	Inverse variance weighted	6	-0.0640613	0.0575136	0.265345	1	5714	8.75044e-06	FALSE	FALSE
CLIC5	prot-c-4471_50_2	TGM3	Wald ratio	1	-0.52664	0.473172	0.265709	1	5714	8.75044e-06	FALSE	FALSE
CLIC5	ubm-a-767	IDP dMRI ProbtrackX L3 cgc l	Inverse variance weighted	6	-0.063957	0.057478	0.265828	1	5714	8.75044e-06	FALSE	FALSE
CLIC5	met-a-498	X-11327	Wald ratio	1	-0.0242915	0.0218623	0.266521	1	5714	8.75044e-06	FALSE	FALSE
CLIC5	met-d-L_HDL_L	Total lipids in large HDL	Inverse variance weighted	6	-0.0147588	0.0132857	0.266623	1	5714	8.75044e-06	FALSE	FALSE
CLIC5	met-d-L_HDL_C	Cholesterol in large HDL	Inverse variance weighted	6	-0.0148091	0.0133335	0.266712	1	5714	8.75044e-06	FALSE	FALSE
CLIC5	prot-c-4900_8_1	C3a	Wald ratio	1	-0.523077	0.47124	0.266999	1	5714	8.75044e-06	FALSE	FALSE
CLIC5	ubm-a-1708	NET100 0552	Inverse variance weighted	6	-0.0640777	0.0577585	0.267254	1	5714	8.75044e-06	FALSE	FALSE
CLIC5	ukb-d-30250_irnt	Reticulocyte count	Inverse variance weighted	6	0.00972004	0.00876312	0.267344	1	5714	8.75044e-06	FALSE	FALSE
CLIC5	ubm-a-3027	a2009s lh S precentral-sup-part thickness	Inverse variance weighted	6	-0.0770227	0.0694457	0.267384	1	5714	8.75044e-06	FALSE	FALSE
CLIC5	ukb-d-30640_irnt	Apoliprotein B	Inverse variance weighted	6	-0.0125993	0.0113658	0.267634	1	5714	8.75044e-06	FALSE	FALSE
CLIC5	ubm-a-2894	a2009s rh Pole occipital area	Inverse variance weighted	6	0.0531824	0.0479776	0.267653	1	5714	8.75044e-06	FALSE	FALSE
CLIC5	ubm-a-1972	NET100 0816	Inverse variance weighted	6	0.086489	0.0780666	0.267911	1	5714	8.75044e-06	FALSE	FALSE
CLIC5	ubm-a-1685	NET100 0529	Inverse variance weighted	6	-0.0632341	0.0570766	0.267913	1	5714	8.75044e-06	FALSE	FALSE
CLIC5	ubm-a-3134	a2009s rh S suborbital thickness	Inverse variance weighted	6	-0.0607413	0.0548385	0.268018	1	5714	8.75044e-06	FALSE	FALSE
CLIC5	ubm-a-1324	NET100 0168	Inverse variance weighted	6	-0.0640201	0.0578139	0.268143	1	5714	8.75044e-06	FALSE	FALSE
CLIC5	ubm-a-860	IDP dMRI ProbtrackX ISOVF mcp	Inverse variance weighted	6	0.0633035	0.0571795	0.26825	1	5714	8.75044e-06	FALSE	FALSE
CLIC5	prot-c-4930_21_1	Stanniocalcin-1	Wald ratio	1	0.47668	0.430606	0.268294	1	5714	8.75044e-06	FALSE	FALSE
CLIC5	ubm-a-717	IDP dMRI ProbtrackX L1 cst l	Inverse variance weighted	6	0.0609717	0.0550854	0.268355	1	5714	8.75044e-06	FALSE	FALSE
CLIC5	ubm-a-899	NODEamps100 0008	Inverse variance weighted	6	0.0597761	0.0540264	0.268543	1	5714	8.75044e-06	FALSE	FALSE
CLIC5	ieu-a-274	Packed cell volume	Wald ratio	1	0.261538	0.236437	0.268655	1	5714	8.75044e-06	FALSE	FALSE
CLIC5	met-d-XL_HDL_TG	Triglycerides in very large HDL	Inverse variance weighted	6	-0.0164011	0.0148576	0.269642	1	5714	8.75044e-06	FALSE	FALSE
CLIC5	ubm-a-1430	NET100 0274	Inverse variance weighted	6	-0.0766503	0.0694607	0.269808	1	5714	8.75044e-06	FALSE	FALSE
CLIC5	ubm-a-1285	NET100 0129	Inverse variance weighted	6	0.0819918	0.0743772	0.270297	1	5714	8.75044e-06	FALSE	FALSE
CLIC5	ubm-a-1254	NET100 0098	Inverse variance weighted	6	-0.0629216	0.0570903	0.2704	1	5714	8.75044e-06	FALSE	FALSE
CLIC5	ubm-a-2260	NET100 1104	Inverse variance weighted	6	0.0838156	0.0760699	0.270539	1	5714	8.75044e-06	FALSE	FALSE
CLIC5	ubm-a-2719	DKTatlas lh fusiform area	Inverse variance weighted	6	0.0462897	0.042036	0.270813	1	5714	8.75044e-06	FALSE	FALSE
CLIC5	ubm-a-2767	a2009s lh G oc-temp lat-fusifor area	Inverse variance weighted	6	0.0535594	0.048644	0.270876	1	5714	8.75044e-06	FALSE	FALSE
CLIC5	prot-c-4245_80_2	MDM2	Wald ratio	1	-0.520567	0.472813	0.270897	1	5714	8.75044e-06	FALSE	FALSE
CLIC5	ubm-a-2137	NET100 0981	Inverse variance weighted	6	-0.0805791	0.0732063	0.271022	1	5714	8.75044e-06	FALSE	FALSE
CLIC5	prot-c-4876_32_1	Coagulation Factor IX	Wald ratio	1	-0.500486	0.454987	0.271332	1	5714	8.75044e-06	FALSE	FALSE
CLIC5	prot-c-3412_7_1	Bcl-2	Wald ratio	1	0.517409	0.4708	0.271768	1	5714	8.75044e-06	FALSE	FALSE
CLIC5	ubm-a-2070	NET100 0914	Inverse variance weighted	6	-0.0838379	0.0763202	0.271985	1	5714	8.75044e-06	FALSE	FALSE
CLIC5	ubm-a-3038	DKTatlas rh inferiorparietal thickness	Inverse variance weighted	6	-0.0556918	0.0507634	0.272604	1	5714	8.75044e-06	FALSE	FALSE
CLIC5	ubm-a-1044	NET25 0098	Inverse variance weighted	6	-0.063382	0.0577954	0.272789	1	5714	8.75044e-06	FALSE	FALSE
CLIC5	ubm-a-2074	NET100 0918	Inverse variance weighted	6	0.0688549	0.0628097	0.272971	1	5714	8.75044e-06	FALSE	FALSE
CLIC5	ubm-a-1053	NET25 0107	Inverse variance weighted	6	-0.0625617	0.0570694	0.272974	1	5714	8.75044e-06	FALSE	FALSE
CLIC5	met-d-L_HDL_CE	Cholesteryl esters in large HDL	Inverse variance weighted	6	-0.0146559	0.0133695	0.272983	1	5714	8.75044e-06	FALSE	FALSE
CLIC5	ubm-a-1929	NET100 0773	Inverse variance weighted	6	-0.0626538	0.0571812	0.273207	1	5714	8.75044e-06	FALSE	FALSE
CLIC5	met-a-372	X-03088	Wald ratio	1	0.037247	0.0340081	0.273412	1	5714	8.75044e-06	FALSE	FALSE
CLIC5	met-c-856	Omega-6 fatty acids	Inverse variance weighted	6	0.0811053	0.074102	0.273732	1	5714	8.75044e-06	FALSE	FALSE
CLIC5	prot-c-3324_51_1	LY9	Wald ratio	1	-0.513765	0.469621	0.273955	1	5714	8.75044e-06	FALSE	FALSE
CLIC5	ubm-a-2803	a2009s lh S oc middle&Lunatus area	Inverse variance weighted	6	0.0672997	0.061546	0.274181	1	5714	8.75044e-06	FALSE	FALSE
CLIC5	ieu-a-300	LDL cholesterol	Wald ratio	1	0.0672065	0.0615385	0.274787	1	5714	8.75044e-06	FALSE	FALSE
CLIC5	ubm-a-2812	a2009s lh S pericallosal area	Inverse variance weighted	6	-0.0510131	0.0467417	0.275104	1	5714	8.75044e-06	FALSE	FALSE
CLIC5	ubm-a-331	IDP dMRI TBSS MO Fornix cres+Stria terminalis L	Inverse variance weighted	6	-0.0930311	0.0852643	0.275233	1	5714	8.75044e-06	FALSE	FALSE
CLIC5	prot-c-3083_71_1	XEDAR	Wald ratio	1	0.471417	0.432096	0.275273	1	5714	8.75044e-06	FALSE	FALSE
CLIC5	ieu-a-1107	Urinary albumin-to-creatinine ratio	Wald ratio	1	-0.097166	0.0890688	0.275313	1	5714	8.75044e-06	FALSE	FALSE
CLIC5	ieu-a-108	Waist-to-hip ratio	Wald ratio	1	0.097166	0.0890688	0.275313	1	5714	8.75044e-06	FALSE	FALSE
CLIC5	met-a-337	5-oxoproline	Wald ratio	1	0.0194332	0.0178138	0.275313	1	5714	8.75044e-06	FALSE	FALSE
CLIC5	ubm-a-1129	NET25 0183	Inverse variance weighted	6	0.0851337	0.0781767	0.276159	1	5714	8.75044e-06	FALSE	FALSE
CLIC5	ubm-a-2946	DKTatlas lh postcentral thickness	Inverse variance weighted	6	0.0557631	0.0512071	0.276167	1	5714	8.75044e-06	FALSE	FALSE
CLIC5	ukb-b-11312	Particulate matter air pollution (pm2.5) absorbance; 2010	Inverse variance weighted	6	-0.00852111	0.00782624	0.276248	1	5714	8.75044e-06	FALSE	FALSE
CLIC5	ubm-a-2542	NET100 1386	Inverse variance weighted	6	0.0627755	0.0576614	0.27629	1	5714	8.75044e-06	FALSE	FALSE
CLIC5	met-a-412	X-06246	Wald ratio	1	-0.0299595	0.0275304	0.276491	1	5714	8.75044e-06	FALSE	FALSE
CLIC5	prot-c-2658_27_1	TrkC	Wald ratio	1	-0.484291	0.445121	0.276595	1	5714	8.75044e-06	FALSE	FALSE
CLIC5	ubm-a-2414	NET100 1258	Inverse variance weighted	6	-0.0629319	0.0578499	0.276662	1	5714	8.75044e-06	FALSE	FALSE
CLIC5	ubm-a-2013	NET100 0857	Inverse variance weighted	6	-0.0627247	0.0576799	0.276833	1	5714	8.75044e-06	FALSE	FALSE
CLIC5	met-a-750	Ergothioneine	Wald ratio	1	0.0906883	0.0834008	0.27687	1	5714	8.75044e-06	FALSE	FALSE
CLIC5	ubm-a-2121	NET100 0965	Inverse variance weighted	6	-0.0881538	0.0810836	0.27695	1	5714	8.75044e-06	FALSE	FALSE
CLIC5	ubm-a-401	IDP dMRI TBSS L2 Superior cerebellar peduncle L	Inverse variance weighted	6	0.0599489	0.0551534	0.27706	1	5714	8.75044e-06	FALSE	FALSE
CLIC5	ubm-a-1735	NET100 0579	Inverse variance weighted	6	-0.0609457	0.056085	0.277184	1	5714	8.75044e-06	FALSE	FALSE
CLIC5	ukb-d-30830_irnt	SHBG	Inverse variance weighted	6	-0.00909838	0.00837523	0.277327	1	5714	8.75044e-06	FALSE	FALSE
CLIC5	met-a-328	Malate	Wald ratio	1	0.0307692	0.0283401	0.277605	1	5714	8.75044e-06	FALSE	FALSE
CLIC5	prot-c-2687_2_1	MIA	Wald ratio	1	0.493846	0.455158	0.277922	1	5714	8.75044e-06	FALSE	FALSE
CLIC5	ukb-b-12043	Protein	Inverse variance weighted	6	0.0245402	0.0226229	0.278032	1	5714	8.75044e-06	FALSE	FALSE
CLIC5	met-c-923	Triglycerides in small HDL	Inverse variance weighted	6	0.10207	0.0942056	0.278595	1	5714	8.75044e-06	FALSE	FALSE
CLIC5	ubm-a-2212	NET100 1056	Inverse variance weighted	6	0.0625277	0.057716	0.278645	1	5714	8.75044e-06	FALSE	FALSE
CLIC5	ieu-a-99	Hip circumference	Wald ratio	1	0.105263	0.097166	0.27866	1	5714	8.75044e-06	FALSE	FALSE
CLIC5	ubm-a-1172	NET100 0016	Inverse variance weighted	6	-0.0627351	0.0579257	0.278796	1	5714	8.75044e-06	FALSE	FALSE
CLIC5	prot-c-3079_62_2	TIG2	Wald ratio	1	0.479919	0.443138	0.278808	1	5714	8.75044e-06	FALSE	FALSE
CLIC5	ubm-a-1659	NET100 0503	Inverse variance weighted	6	0.0621094	0.0574084	0.279303	1	5714	8.75044e-06	FALSE	FALSE
CLIC5	met-a-519	X-11469	Wald ratio	1	0.0753036	0.0696356	0.279521	1	5714	8.75044e-06	FALSE	FALSE
CLIC5	prot-c-3797_1_1	Cadherin-2	Wald ratio	1	0.506802	0.468827	0.279697	1	5714	8.75044e-06	FALSE	FALSE
CLIC5	ubm-a-1638	NET100 0482	Inverse variance weighted	6	0.0622254	0.0575681	0.279741	1	5714	8.75044e-06	FALSE	FALSE
CLIC5	met-a-576	Palmitoleate (16:1n7)	Wald ratio	1	0.0437247	0.0404858	0.280142	1	5714	8.75044e-06	FALSE	FALSE
CLIC5	ubm-a-1074	NET25 0128	Inverse variance weighted	6	-0.0621369	0.0575497	0.280271	1	5714	8.75044e-06	FALSE	FALSE
CLIC5	prot-c-3175_51_5	ATS13	Wald ratio	1	0.500405	0.463768	0.280588	1	5714	8.75044e-06	FALSE	FALSE
CLIC5	met-a-550	X-11845	Wald ratio	1	-0.122267	0.11336	0.280779	1	5714	8.75044e-06	FALSE	FALSE
CLIC5	prot-c-3450_4_2	Kallikrein 6	Wald ratio	1	0.506559	0.469906	0.281034	1	5714	8.75044e-06	FALSE	FALSE
CLIC5	ubm-a-934	NODEamps100 0043	Inverse variance weighted	6	0.0737493	0.0684618	0.281376	1	5714	8.75044e-06	FALSE	FALSE
CLIC5	ukb-b-8882	Astigmatism angle (right)	Inverse variance weighted	6	-0.0173915	0.0161728	0.282216	1	5714	8.75044e-06	FALSE	FALSE
CLIC5	ukb-b-11598	Pulse wave reflection index	Inverse variance weighted	6	0.0135829	0.012641	0.282596	1	5714	8.75044e-06	FALSE	FALSE
CLIC5	ubm-a-368	IDP dMRI TBSS L1 Posterior thalamic radiation R	Inverse variance weighted	6	0.0596582	0.0555227	0.282606	1	5714	8.75044e-06	FALSE	FALSE
CLIC5	ieu-a-1049	Iron	Wald ratio	1	-0.119028	0.110931	0.283274	1	5714	8.75044e-06	FALSE	FALSE
CLIC5	met-a-403	Estrone 3-sulfate	Wald ratio	1	-0.144939	0.135223	0.283785	1	5714	8.75044e-06	FALSE	FALSE
CLIC5	ubm-a-1390	NET100 0234	Inverse variance weighted	6	0.0615588	0.0574341	0.283803	1	5714	8.75044e-06	FALSE	FALSE
CLIC5	met-a-506	X-11412	Wald ratio	1	-0.0242915	0.0226721	0.283977	1	5714	8.75044e-06	FALSE	FALSE
CLIC5	ubm-a-1082	NET25 0136	Inverse variance weighted	6	-0.0708117	0.066119	0.284181	1	5714	8.75044e-06	FALSE	FALSE
CLIC5	ubm-a-2321	NET100 1165	Inverse variance weighted	6	-0.0617574	0.0576799	0.284308	1	5714	8.75044e-06	FALSE	FALSE
CLIC5	ubm-a-1555	NET100 0399	Inverse variance weighted	6	-0.0613051	0.0572777	0.284478	1	5714	8.75044e-06	FALSE	FALSE
CLIC5	ubm-a-352	IDP dMRI TBSS L1 Superior cerebellar peduncle R	Inverse variance weighted	6	0.0486106	0.0454728	0.285069	1	5714	8.75044e-06	FALSE	FALSE
CLIC5	ubm-a-2052	NET100 0896	Inverse variance weighted	6	0.079871	0.0747159	0.285071	1	5714	8.75044e-06	FALSE	FALSE
CLIC5	ubm-a-1727	NET100 0571	Inverse variance weighted	6	0.0619467	0.0579519	0.285099	1	5714	8.75044e-06	FALSE	FALSE
CLIC5	ubm-a-448	IDP dMRI TBSS L3 Superior cerebellar peduncle R	Inverse variance weighted	6	0.0606859	0.0567927	0.285272	1	5714	8.75044e-06	FALSE	FALSE
CLIC5	ubm-a-870	IDP dMRI ProbtrackX ISOVF unc r	Inverse variance weighted	6	0.0613929	0.0574762	0.285455	1	5714	8.75044e-06	FALSE	FALSE
CLIC5	ubm-a-2130	NET100 0974	Inverse variance weighted	6	-0.061721	0.0577954	0.285556	1	5714	8.75044e-06	FALSE	FALSE
CLIC5	ubm-a-770	IDP dMRI ProbtrackX L3 cgh r	Inverse variance weighted	6	-0.0623516	0.0583874	0.285569	1	5714	8.75044e-06	FALSE	FALSE
CLIC5	met-c-851	Average number of double bonds in a fatty acid chain	Inverse variance weighted	6	-0.0731585	0.0685217	0.285669	1	5714	8.75044e-06	FALSE	FALSE
CLIC5	ubm-a-1307	NET100 0151	Inverse variance weighted	6	0.0613993	0.0575208	0.285778	1	5714	8.75044e-06	FALSE	FALSE
CLIC5	ubm-a-944	NODEamps100 0053	Inverse variance weighted	6	0.0812407	0.0761254	0.285883	1	5714	8.75044e-06	FALSE	FALSE
CLIC5	ubm-a-458	IDP dMRI TBSS L3 Anterior corona radiata R	Inverse variance weighted	6	-0.071845	0.0673325	0.285963	1	5714	8.75044e-06	FALSE	FALSE
CLIC5	prot-c-3633_70_1	NID2	Wald ratio	1	0.493198	0.462229	0.285972	1	5714	8.75044e-06	FALSE	FALSE
CLIC5	prot-c-5178_5_3	PDE7A	Wald ratio	1	0.505506	0.474208	0.286423	1	5714	8.75044e-06	FALSE	FALSE
CLIC5	ieu-a-16	Childhood intelligence	Wald ratio	1	-0.157895	0.148178	0.286616	1	5714	8.75044e-06	FALSE	FALSE
CLIC5	prot-c-4135_84_2	IgE	Wald ratio	1	-0.497085	0.466747	0.286876	1	5714	8.75044e-06	FALSE	FALSE
CLIC5	ubm-a-1589	NET100 0433	Inverse variance weighted	6	-0.0610385	0.0573223	0.286954	1	5714	8.75044e-06	FALSE	FALSE
CLIC5	ubm-a-2798	a2009s lh S front inf area	Inverse variance weighted	6	-0.0511931	0.04814	0.287591	1	5714	8.75044e-06	FALSE	FALSE
CLIC5	ieu-a-1062	Symbol search	Wald ratio	1	-0.549312	0.51668	0.287711	1	5714	8.75044e-06	FALSE	FALSE
CLIC5	prot-c-2505_49_3	GFRa-3	Wald ratio	1	0.50251	0.472728	0.287782	1	5714	8.75044e-06	FALSE	FALSE
CLIC5	prot-c-4474_19_2	Ubiquitin	Wald ratio	1	-0.502915	0.473109	0.287782	1	5714	8.75044e-06	FALSE	FALSE
CLIC5	ubm-a-2674	volume Right-Lateral-Ventricle	Inverse variance weighted	6	-0.0485514	0.045692	0.287973	1	5714	8.75044e-06	FALSE	FALSE
CLIC5	prot-c-2668_70_2	Calpain I	Wald ratio	1	-0.497247	0.468218	0.288236	1	5714	8.75044e-06	FALSE	FALSE
CLIC5	ubm-a-519	IDP dMRI TBSS ICVF Cingulum cingulate gyrus L	Inverse variance weighted	6	0.0731039	0.0688398	0.288262	1	5714	8.75044e-06	FALSE	FALSE
CLIC5	ubm-a-2736	DKTatlas lh precentral area	Inverse variance weighted	6	-0.0434156	0.0408852	0.288286	1	5714	8.75044e-06	FALSE	FALSE
CLIC5	ubm-a-1237	NET100 0081	Inverse variance weighted	6	-0.0614229	0.0578863	0.288647	1	5714	8.75044e-06	FALSE	FALSE
CLIC5	ubm-a-506	IDP dMRI TBSS ICVF Anterior corona radiata R	Inverse variance weighted	6	0.0621582	0.0585991	0.28881	1	5714	8.75044e-06	FALSE	FALSE
CLIC5	met-a-737	7-alpha-hydroxy-3-oxo-4-cholestenoate (7-Hoca)	Wald ratio	1	0.0283401	0.0267206	0.288869	1	5714	8.75044e-06	FALSE	FALSE
CLIC5	prot-c-3344_60_4	Antithrombin III	Wald ratio	1	-0.439352	0.414483	0.289145	1	5714	8.75044e-06	FALSE	FALSE
CLIC5	ubm-a-3049	DKTatlas rh parsorbitalis thickness	Inverse variance weighted	6	-0.0623391	0.0589119	0.289976	1	5714	8.75044e-06	FALSE	FALSE
CLIC5	prot-c-3817_18_1	KPCT	Wald ratio	1	0.498866	0.471518	0.290055	1	5714	8.75044e-06	FALSE	FALSE
CLIC5	prot-c-3823_9_1	MATK	Wald ratio	1	0.501457	0.473968	0.290056	1	5714	8.75044e-06	FALSE	FALSE
CLIC5	ieu-a-1051	Transferrin Saturation	Wald ratio	1	-0.118219	0.111741	0.290069	1	5714	8.75044e-06	FALSE	FALSE
CLIC5	ubm-a-2717	DKTatlas lh cuneus area	Inverse variance weighted	6	0.0543506	0.0513985	0.290313	1	5714	8.75044e-06	FALSE	FALSE
CLIC5	met-d-XL_HDL_CE	Cholesteryl esters in very large HDL	Inverse variance weighted	6	-0.0143366	0.0135591	0.290355	1	5714	8.75044e-06	FALSE	FALSE
CLIC5	met-a-634	1-arachidonoylglycerophosphoinositol*	Wald ratio	1	-0.0299595	0.0283401	0.290446	1	5714	8.75044e-06	FALSE	FALSE
CLIC5	ubm-a-138	IDP T1 FAST ROIs R cerebellum I-IV	Inverse variance weighted	6	-0.0522512	0.0494289	0.290467	1	5714	8.75044e-06	FALSE	FALSE
CLIC5	ubm-a-2899	a2009s rh S circular insula ant area	Inverse variance weighted	6	0.056591	0.0535521	0.290628	1	5714	8.75044e-06	FALSE	FALSE
CLIC5	ubm-a-1939	NET100 0783	Inverse variance weighted	6	-0.0797925	0.0755278	0.290756	1	5714	8.75044e-06	FALSE	FALSE
CLIC5	ukb-b-13932	Duration of vigorous activity	Inverse variance weighted	6	0.0108589	0.0102786	0.290758	1	5714	8.75044e-06	FALSE	FALSE
CLIC5	ubm-a-2235	NET100 1079	Inverse variance weighted	6	-0.0603379	0.0571365	0.290954	1	5714	8.75044e-06	FALSE	FALSE
CLIC5	ieu-a-90	Obesity class 1	Wald ratio	1	0.153846	0.145749	0.291171	1	5714	8.75044e-06	FALSE	FALSE
CLIC5	ieu-a-1073	Copper	Wald ratio	1	0.307692	0.291498	0.291171	1	5714	8.75044e-06	FALSE	FALSE
CLIC5	prot-c-2558_51_3	b-Endorphin	Wald ratio	1	-0.496437	0.470556	0.291425	1	5714	8.75044e-06	FALSE	FALSE
CLIC5	prot-c-5070_76_3	DcR3	Wald ratio	1	-0.497652	0.471708	0.291425	1	5714	8.75044e-06	FALSE	FALSE
CLIC5	ubm-a-1160	NET100 0004	Inverse variance weighted	6	0.060548	0.0574341	0.291784	1	5714	8.75044e-06	FALSE	FALSE
CLIC5	ubm-a-2917	a2009s rh S parieto occipital area	Inverse variance weighted	6	0.0609178	0.0578603	0.292413	1	5714	8.75044e-06	FALSE	FALSE
CLIC5	ubm-a-1048	NET25 0102	Inverse variance weighted	6	-0.0600844	0.0570694	0.292418	1	5714	8.75044e-06	FALSE	FALSE
CLIC5	met-a-363	Xanthine	Wald ratio	1	0.0323887	0.0307692	0.29251	1	5714	8.75044e-06	FALSE	FALSE
CLIC5	met-d-L_HDL_PL_pct	Phospholipids to total lipids ratio in large HDL	Inverse variance weighted	6	0.0154086	0.0146434	0.292682	1	5714	8.75044e-06	FALSE	FALSE
CLIC5	ieu-a-977	Forearm bone mineral density	Inverse variance weighted	6	0.0643244	0.0611964	0.293206	1	5714	8.75044e-06	FALSE	FALSE
CLIC5	prot-c-4487_1_1	FGF7	Wald ratio	1	0.488583	0.464874	0.293259	1	5714	8.75044e-06	FALSE	FALSE
CLIC5	prot-c-2715_25_2	EPO-R	Wald ratio	1	-0.497328	0.473645	0.293718	1	5714	8.75044e-06	FALSE	FALSE
CLIC5	prot-c-2888_49_2	C7	Wald ratio	1	0.482591	0.459611	0.293718	1	5714	8.75044e-06	FALSE	FALSE
CLIC5	ubm-a-2313	NET100 1157	Inverse variance weighted	6	-0.0678207	0.0646067	0.293835	1	5714	8.75044e-06	FALSE	FALSE
CLIC5	ubm-a-572	IDP dMRI TBSS OD Superior longitudinal fasciculus R	Inverse variance weighted	6	0.0775233	0.0738516	0.293848	1	5714	8.75044e-06	FALSE	FALSE
CLIC5	prot-c-4907_56_1	D-dimer	Wald ratio	1	0.484939	0.462287	0.294178	1	5714	8.75044e-06	FALSE	FALSE
CLIC5	ubm-a-2620	NET100 1464	Inverse variance weighted	6	-0.0604775	0.0576799	0.294408	1	5714	8.75044e-06	FALSE	FALSE
CLIC5	ieu-a-999	Body fat	Wald ratio	1	0.0704453	0.0672065	0.29455	1	5714	8.75044e-06	FALSE	FALSE
CLIC5	prot-c-3413_50_2	BFL1	Wald ratio	1	0.487287	0.464969	0.294639	1	5714	8.75044e-06	FALSE	FALSE
CLIC5	ubm-a-1830	NET100 0674	Inverse variance weighted	6	-0.0625763	0.0597169	0.294693	1	5714	8.75044e-06	FALSE	FALSE
CLIC5	ukb-b-18593	Vitamin D	Inverse variance weighted	6	-0.0210485	0.0201006	0.295028	1	5714	8.75044e-06	FALSE	FALSE
CLIC5	prot-c-3104_8_2	DEAD-box protein 19B	Wald ratio	1	0.497328	0.475002	0.295099	1	5714	8.75044e-06	FALSE	FALSE
CLIC5	ubm-a-2939	DKTatlas lh middletemporal thickness	Inverse variance weighted	6	0.0550987	0.0526586	0.295405	1	5714	8.75044e-06	FALSE	FALSE
CLIC5	prot-c-3351_1_1	CAMK2B	Wald ratio	1	0.477652	0.456646	0.295561	1	5714	8.75044e-06	FALSE	FALSE
CLIC5	prot-c-3514_49_2	Proteinase-3	Wald ratio	1	-0.496599	0.47476	0.295561	1	5714	8.75044e-06	FALSE	FALSE
CLIC5	ubm-a-2823	DKTatlas rh cuneus area	Inverse variance weighted	6	0.0530885	0.0507767	0.295779	1	5714	8.75044e-06	FALSE	FALSE
CLIC5	ubm-a-218	IDP dMRI TBSS FA Anterior corona radiata R	Inverse variance weighted	6	0.0782919	0.0748997	0.295889	1	5714	8.75044e-06	FALSE	FALSE
CLIC5	prot-c-3189_61_2	Enterokinase	Wald ratio	1	-0.495951	0.474594	0.296023	1	5714	8.75044e-06	FALSE	FALSE
CLIC5	ubm-a-985	NET25 0039	Inverse variance weighted	6	0.0600889	0.0575235	0.296209	1	5714	8.75044e-06	FALSE	FALSE
CLIC5	ubm-a-1029	NET25 0083	Inverse variance weighted	6	0.060545	0.0579802	0.296376	1	5714	8.75044e-06	FALSE	FALSE
CLIC5	ubm-a-2154	NET100 0998	Inverse variance weighted	6	0.059997	0.057463	0.29644	1	5714	8.75044e-06	FALSE	FALSE
CLIC5	ubm-a-1185	NET100 0029	Inverse variance weighted	6	0.0739375	0.070818	0.296462	1	5714	8.75044e-06	FALSE	FALSE
CLIC5	ubm-a-2955	DKTatlas lh supramarginal thickness	Inverse variance weighted	6	-0.059306	0.0568179	0.296583	1	5714	8.75044e-06	FALSE	FALSE
CLIC5	ukb-b-4564	Age last used hormone-replacement therapy (HRT)	Inverse variance weighted	6	-0.0199429	0.0191446	0.297552	1	5714	8.75044e-06	FALSE	FALSE
CLIC5	ubm-a-737	IDP dMRI ProbtrackX L2 ar r	Inverse variance weighted	6	-0.057321	0.0550593	0.297839	1	5714	8.75044e-06	FALSE	FALSE
CLIC5	prot-c-2783_18_2	LD78-beta	Wald ratio	1	0.486478	0.467317	0.297875	1	5714	8.75044e-06	FALSE	FALSE
CLIC5	prot-c-5022_61_1	PSME1	Wald ratio	1	-0.491174	0.471829	0.297876	1	5714	8.75044e-06	FALSE	FALSE
CLIC5	ukb-d-30030_irnt	Haematocrit percentage	Inverse variance weighted	6	-0.00818429	0.00786566	0.298103	1	5714	8.75044e-06	FALSE	FALSE
CLIC5	ubm-a-629	IDP dMRI ProbtrackX FA ar r	Inverse variance weighted	6	0.0582599	0.056015	0.298304	1	5714	8.75044e-06	FALSE	FALSE
CLIC5	ubm-a-1550	NET100 0394	Inverse variance weighted	6	0.0601281	0.0578139	0.298326	1	5714	8.75044e-06	FALSE	FALSE
CLIC5	ubm-a-1344	NET100 0188	Inverse variance weighted	6	0.0599912	0.0576825	0.298329	1	5714	8.75044e-06	FALSE	FALSE
CLIC5	ubm-a-2378	NET100 1222	Inverse variance weighted	6	-0.0590992	0.0568584	0.298613	1	5714	8.75044e-06	FALSE	FALSE
CLIC5	ubm-a-1015	NET25 0069	Inverse variance weighted	6	-0.0599722	0.0577088	0.298702	1	5714	8.75044e-06	FALSE	FALSE
CLIC5	prot-c-3422_4_2	CDK1/cyclin B	Wald ratio	1	0.488583	0.470696	0.29927	1	5714	8.75044e-06	FALSE	FALSE
CLIC5	ubm-a-2638	NET100 1482	Inverse variance weighted	6	0.0600173	0.0578211	0.299278	1	5714	8.75044e-06	FALSE	FALSE
CLIC5	ubm-a-692	IDP dMRI ProbtrackX MO fma	Inverse variance weighted	6	-0.0601434	0.05795	0.29934	1	5714	8.75044e-06	FALSE	FALSE
CLIC5	ubm-a-2319	NET100 1163	Inverse variance weighted	6	-0.0629598	0.0606795	0.299466	1	5714	8.75044e-06	FALSE	FALSE
CLIC5	ubm-a-2373	NET100 1217	Inverse variance weighted	6	-0.0594181	0.0572678	0.299481	1	5714	8.75044e-06	FALSE	FALSE
CLIC5	ubm-a-1793	NET100 0637	Inverse variance weighted	6	0.0922148	0.0888931	0.299565	1	5714	8.75044e-06	FALSE	FALSE
CLIC5	met-c-927	Total cholesterol in small VLDL	Inverse variance weighted	6	0.0972076	0.0937259	0.299667	1	5714	8.75044e-06	FALSE	FALSE
CLIC5	prot-c-5031_10_1	SPTA2	Wald ratio	1	0.491903	0.474352	0.299736	1	5714	8.75044e-06	FALSE	FALSE
CLIC5	ukb-b-14146	Intra-ocular pressure, Goldmann-correlated (right)	Inverse variance weighted	6	0.0167506	0.0161569	0.299854	1	5714	8.75044e-06	FALSE	FALSE
CLIC5	met-a-675	X-13215	Wald ratio	1	-0.0234818	0.0226721	0.300335	1	5714	8.75044e-06	FALSE	FALSE
CLIC5	ubm-a-1694	NET100 0538	Inverse variance weighted	6	0.0608148	0.0587236	0.300384	1	5714	8.75044e-06	FALSE	FALSE
CLIC5	ubm-a-2425	NET100 1269	Inverse variance weighted	6	-0.093283	0.090082	0.300419	1	5714	8.75044e-06	FALSE	FALSE
CLIC5	met-d-Unsaturation	Degree of unsaturation	Inverse variance weighted	6	0.014901	0.014393	0.30053	1	5714	8.75044e-06	FALSE	FALSE
CLIC5	met-a-531	X-11538	Wald ratio	1	-0.0477733	0.0461538	0.300628	1	5714	8.75044e-06	FALSE	FALSE
CLIC5	ubm-a-1857	NET100 0701	Inverse variance weighted	6	-0.059333	0.0574341	0.301575	1	5714	8.75044e-06	FALSE	FALSE
CLIC5	ubm-a-2514	NET100 1358	Inverse variance weighted	6	0.0678855	0.0657184	0.301615	1	5714	8.75044e-06	FALSE	FALSE
CLIC5	ukb-b-11349	Folate	Inverse variance weighted	6	-0.0205575	0.0199187	0.302039	1	5714	8.75044e-06	FALSE	FALSE
CLIC5	ukb-d-30830_raw	SHBG	Inverse variance weighted	6	-0.242116	0.234597	0.302049	1	5714	8.75044e-06	FALSE	FALSE
CLIC5	prot-c-5490_53_3	Testican-1	Wald ratio	1	-0.48332	0.468333	0.302072	1	5714	8.75044e-06	FALSE	FALSE
CLIC5	ubm-a-829	IDP dMRI ProbtrackX OD ifo l	Inverse variance weighted	6	-0.0555498	0.0538514	0.302287	1	5714	8.75044e-06	FALSE	FALSE
CLIC5	met-a-542	X-11792	Wald ratio	1	0.107692	0.104453	0.302537	1	5714	8.75044e-06	FALSE	FALSE
CLIC5	prot-c-2835_1_4	Ku70	Wald ratio	1	-0.488502	0.473814	0.302541	1	5714	8.75044e-06	FALSE	FALSE
CLIC5	ubm-a-1013	NET25 0067	Inverse variance weighted	6	0.0593193	0.0575681	0.302813	1	5714	8.75044e-06	FALSE	FALSE
CLIC5	prot-c-3592_4_3	CAMK1	Wald ratio	1	0.488421	0.474195	0.30301	1	5714	8.75044e-06	FALSE	FALSE
CLIC5	prot-c-5029_3_1	SEPR	Wald ratio	1	-0.487126	0.472938	0.30301	1	5714	8.75044e-06	FALSE	FALSE
CLIC5	ubm-a-396	IDP dMRI TBSS L2 Medial lemniscus R	Inverse variance weighted	6	0.0586068	0.0569046	0.303051	1	5714	8.75044e-06	FALSE	FALSE
CLIC5	ubm-a-480	IDP dMRI TBSS L3 Uncinate fasciculus R	Inverse variance weighted	6	-0.0641072	0.062256	0.303134	1	5714	8.75044e-06	FALSE	FALSE
CLIC5	ubm-a-1731	NET100 0575	Inverse variance weighted	6	0.0800711	0.0777739	0.303228	1	5714	8.75044e-06	FALSE	FALSE
CLIC5	met-a-570	X-12063	Wald ratio	1	-0.0566802	0.0550607	0.303286	1	5714	8.75044e-06	FALSE	FALSE
CLIC5	ubm-a-2916	a2009s rh S orbital-H Shaped area	Inverse variance weighted	6	-0.0467721	0.0454463	0.303398	1	5714	8.75044e-06	FALSE	FALSE
CLIC5	prot-c-2696_87_2	Persephin	Wald ratio	1	-0.396275	0.385107	0.303479	1	5714	8.75044e-06	FALSE	FALSE
CLIC5	ubm-a-88	IDP T1 FAST ROIs L cuneal cortex	Inverse variance weighted	6	0.0869928	0.0845878	0.303746	1	5714	8.75044e-06	FALSE	FALSE
CLIC5	prot-c-2981_9_3	ESAM	Wald ratio	1	-0.472874	0.459994	0.303949	1	5714	8.75044e-06	FALSE	FALSE
CLIC5	ukb-b-19277	Intra-ocular pressure, corneal-compensated (right)	Inverse variance weighted	6	0.020702	0.0201563	0.304387	1	5714	8.75044e-06	FALSE	FALSE
CLIC5	met-a-659	Gamma-glutamylisoleucine*	Wald ratio	1	-0.0307692	0.0299595	0.304408	1	5714	8.75044e-06	FALSE	FALSE
CLIC5	ubm-a-1225	NET100 0069	Inverse variance weighted	6	0.0755413	0.0735553	0.304421	1	5714	8.75044e-06	FALSE	FALSE
CLIC5	ubm-a-1143	NET25 0197	Inverse variance weighted	6	0.0594353	0.0578821	0.304499	1	5714	8.75044e-06	FALSE	FALSE
CLIC5	ubm-a-2570	NET100 1414	Inverse variance weighted	6	-0.0595343	0.0579802	0.304513	1	5714	8.75044e-06	FALSE	FALSE
CLIC5	prot-c-4792_51_2	C34 gp41 HIV Fragment	Wald ratio	1	0.470445	0.458524	0.304892	1	5714	8.75044e-06	FALSE	FALSE
CLIC5	ubm-a-239	IDP dMRI TBSS FA Superior fronto-occipital fasciculus L	Inverse variance weighted	6	0.0708487	0.069088	0.305134	1	5714	8.75044e-06	FALSE	FALSE
CLIC5	ubm-a-1278	NET100 0122	Inverse variance weighted	6	0.0631561	0.0615886	0.305151	1	5714	8.75044e-06	FALSE	FALSE
CLIC5	ubm-a-3054	DKTatlas rh precentral thickness	Inverse variance weighted	6	-0.053021	0.0517536	0.305604	1	5714	8.75044e-06	FALSE	FALSE
CLIC5	ubm-a-960	NET25 0014	Inverse variance weighted	6	-0.0585282	0.0571365	0.305666	1	5714	8.75044e-06	FALSE	FALSE
CLIC5	met-a-556	X-11859	Wald ratio	1	-0.0348178	0.0340081	0.305925	1	5714	8.75044e-06	FALSE	FALSE
CLIC5	met-a-390	X-04494	Wald ratio	1	-0.0348178	0.0340081	0.305925	1	5714	8.75044e-06	FALSE	FALSE
CLIC5	met-d-XL_HDL_C	Cholesterol in very large HDL	Inverse variance weighted	6	-0.0139677	0.0136524	0.306265	1	5714	8.75044e-06	FALSE	FALSE
CLIC5	prot-c-2778_10_2	IL-22	Wald ratio	1	-0.477328	0.466596	0.306308	1	5714	8.75044e-06	FALSE	FALSE
CLIC5	prot-c-4551_72_3	GP114	Wald ratio	1	0.485749	0.474828	0.306308	1	5714	8.75044e-06	FALSE	FALSE
CLIC5	ubm-a-1459	NET100 0303	Inverse variance weighted	6	0.060021	0.0587721	0.307136	1	5714	8.75044e-06	FALSE	FALSE
CLIC5	ubm-a-211	IDP dMRI TBSS FA Cerebral peduncle L	Inverse variance weighted	6	0.0538577	0.0527478	0.307235	1	5714	8.75044e-06	FALSE	FALSE
CLIC5	prot-c-4563_61_2	PLCG1	Wald ratio	1	-0.474818	0.465052	0.307255	1	5714	8.75044e-06	FALSE	FALSE
CLIC5	met-d-S_HDL_CE_pct	Cholesteryl esters to total lipids ratio in small HDL	Inverse variance weighted	6	0.0152306	0.0149184	0.307291	1	5714	8.75044e-06	FALSE	FALSE
CLIC5	ubm-a-2932	DKTatlas lh inferiorparietal thickness	Inverse variance weighted	6	-0.0513436	0.0503181	0.307549	1	5714	8.75044e-06	FALSE	FALSE
CLIC5	prot-c-3739_72_4	gpIIbIIIa	Wald ratio	1	-0.480729	0.471303	0.307729	1	5714	8.75044e-06	FALSE	FALSE
CLIC5	met-c-958	Concentration of chylomicrons and largest VLDL particles	Inverse variance weighted	6	-0.0631714	0.0620151	0.308371	1	5714	8.75044e-06	FALSE	FALSE
CLIC5	met-a-318	Allantoin	Wald ratio	1	0.0453441	0.0445344	0.308592	1	5714	8.75044e-06	FALSE	FALSE
CLIC5	prot-c-5089_11_3	IL-7 Ra	Wald ratio	1	0.476923	0.46849	0.308678	1	5714	8.75044e-06	FALSE	FALSE
CLIC5	prot-c-3234_23_2	URB	Wald ratio	1	0.433846	0.426175	0.308678	1	5714	8.75044e-06	FALSE	FALSE
CLIC5	ubm-a-294	IDP dMRI TBSS MO Genu of corpus callosum	Inverse variance weighted	6	-0.0711107	0.0698796	0.30886	1	5714	8.75044e-06	FALSE	FALSE
CLIC5	prot-c-3132_1_1	VEGF-C	Wald ratio	1	0.481296	0.47325	0.309153	1	5714	8.75044e-06	FALSE	FALSE
CLIC5	ubm-a-2002	NET100 0846	Inverse variance weighted	6	0.0631203	0.0621252	0.309621	1	5714	8.75044e-06	FALSE	FALSE
CLIC5	prot-c-2516_57_3	6Ckine	Wald ratio	1	-0.467045	0.45969	0.30963	1	5714	8.75044e-06	FALSE	FALSE
CLIC5	ubm-a-663	IDP dMRI ProbtrackX MD cst l	Inverse variance weighted	6	0.0562519	0.0553995	0.309922	1	5714	8.75044e-06	FALSE	FALSE
CLIC5	prot-c-4499_21_1	PDGF-AA	Wald ratio	1	0.479514	0.472428	0.310106	1	5714	8.75044e-06	FALSE	FALSE
CLIC5	ubm-a-123	IDP T1 FAST ROIs R thalamus	Inverse variance weighted	6	-0.0495383	0.0488403	0.310443	1	5714	8.75044e-06	FALSE	FALSE
CLIC5	prot-c-4128_27_2	Eotaxin-2	Wald ratio	1	-0.481538	0.47489	0.310583	1	5714	8.75044e-06	FALSE	FALSE
CLIC5	ubm-a-2821	DKTatlas rh caudalanteriorcingulate area	Inverse variance weighted	6	0.0517799	0.0510959	0.310876	1	5714	8.75044e-06	FALSE	FALSE
CLIC5	ubm-a-288	IDP dMRI TBSS MD Uncinate fasciculus R	Inverse variance weighted	6	-0.0525692	0.051876	0.310887	1	5714	8.75044e-06	FALSE	FALSE
CLIC5	ubm-a-2580	NET100 1424	Inverse variance weighted	6	0.0581964	0.0574368	0.310952	1	5714	8.75044e-06	FALSE	FALSE
CLIC5	ukb-b-12963	Particulate matter air pollution 2.5-10um; 2010	Inverse variance weighted	6	-0.00807502	0.00798179	0.311691	1	5714	8.75044e-06	FALSE	FALSE
CLIC5	prot-c-3440_7_2	granzyme A	Wald ratio	1	0.476518	0.4718	0.312495	1	5714	8.75044e-06	FALSE	FALSE
CLIC5	ubm-a-2140	NET100 0984	Inverse variance weighted	6	-0.0682635	0.0676175	0.31271	1	5714	8.75044e-06	FALSE	FALSE
CLIC5	ubm-a-656	IDP dMRI ProbtrackX MD ar r	Inverse variance weighted	6	-0.0552215	0.0547333	0.313013	1	5714	8.75044e-06	FALSE	FALSE
CLIC5	met-d-L_HDL_PL	Phospholipids in large HDL	Inverse variance weighted	6	-0.0134357	0.0133259	0.313339	1	5714	8.75044e-06	FALSE	FALSE
CLIC5	prot-c-3719_2_2	p27Kip1	Wald ratio	1	-0.473198	0.469443	0.313455	1	5714	8.75044e-06	FALSE	FALSE
CLIC5	prot-c-3624_3_4	Marapsin	Wald ratio	1	0.465263	0.461571	0.313455	1	5714	8.75044e-06	FALSE	FALSE
CLIC5	ubm-a-1768	NET100 0612	Inverse variance weighted	6	-0.0584237	0.0579617	0.313469	1	5714	8.75044e-06	FALSE	FALSE
CLIC5	ubm-a-2511	NET100 1355	Inverse variance weighted	6	-0.0580784	0.0576363	0.313612	1	5714	8.75044e-06	FALSE	FALSE
CLIC5	ubm-a-2918	a2009s rh S pericallosal area	Inverse variance weighted	6	0.0474491	0.0471537	0.314287	1	5714	8.75044e-06	FALSE	FALSE
CLIC5	ubm-a-1077	NET25 0131	Inverse variance weighted	6	-0.0739817	0.0735249	0.314314	1	5714	8.75044e-06	FALSE	FALSE
CLIC5	ukb-b-11303	Father's age at death	Inverse variance weighted	6	-0.00885461	0.00880492	0.314587	1	5714	8.75044e-06	FALSE	FALSE
CLIC5	ubm-a-1458	NET100 0302	Inverse variance weighted	6	0.0581057	0.0577954	0.31472	1	5714	8.75044e-06	FALSE	FALSE
CLIC5	prot-c-5424_55_3	RANK	Wald ratio	1	0.47004	0.467702	0.314897	1	5714	8.75044e-06	FALSE	FALSE
CLIC5	ubm-a-128	IDP T1 FAST ROIs L pallidum	Inverse variance weighted	6	0.0580494	0.0577679	0.314958	1	5714	8.75044e-06	FALSE	FALSE
CLIC5	ubm-a-2452	NET100 1296	Inverse variance weighted	6	0.0739078	0.0735528	0.31498	1	5714	8.75044e-06	FALSE	FALSE
CLIC5	ubm-a-445	IDP dMRI TBSS L3 Medial lemniscus L	Inverse variance weighted	6	0.0537118	0.0534717	0.315143	1	5714	8.75044e-06	FALSE	FALSE
CLIC5	ubm-a-2738	DKTatlas lh rostralanteriorcingulate area	Inverse variance weighted	6	-0.0405268	0.0403532	0.315232	1	5714	8.75044e-06	FALSE	FALSE
CLIC5	ubm-a-1798	NET100 0642	Inverse variance weighted	6	-0.081599	0.0813183	0.315643	1	5714	8.75044e-06	FALSE	FALSE
CLIC5	ubm-a-2132	NET100 0976	Inverse variance weighted	6	0.0578502	0.0576799	0.315884	1	5714	8.75044e-06	FALSE	FALSE
CLIC5	ubm-a-1916	NET100 0760	Inverse variance weighted	6	0.0932935	0.0930828	0.316217	1	5714	8.75044e-06	FALSE	FALSE
CLIC5	ukb-b-19994	Spherical power (right)	Inverse variance weighted	6	0.0161106	0.0160748	0.316236	1	5714	8.75044e-06	FALSE	FALSE
CLIC5	ubm-a-1715	NET100 0559	Inverse variance weighted	6	0.0579464	0.0578211	0.316263	1	5714	8.75044e-06	FALSE	FALSE
CLIC5	prot-c-2615_60_2	Ephrin-A5	Wald ratio	1	0.462834	0.46191	0.316344	1	5714	8.75044e-06	FALSE	FALSE
CLIC5	ubm-a-1000	NET25 0054	Inverse variance weighted	6	-0.0574243	0.0573571	0.316743	1	5714	8.75044e-06	FALSE	FALSE
CLIC5	ubm-a-821	IDP dMRI ProbtrackX OD cgc l	Inverse variance weighted	6	-0.0874919	0.0874591	0.317129	1	5714	8.75044e-06	FALSE	FALSE
CLIC5	ubm-a-518	IDP dMRI TBSS ICVF Cingulum cingulate gyrus R	Inverse variance weighted	6	0.0713589	0.0713434	0.317205	1	5714	8.75044e-06	FALSE	FALSE
CLIC5	ubm-a-947	NET25 0001	Inverse variance weighted	6	-0.0581792	0.0581666	0.317206	1	5714	8.75044e-06	FALSE	FALSE
CLIC5	met-a-466	Glutamate	Wald ratio	1	0.0356275	0.0356275	0.317311	1	5714	8.75044e-06	FALSE	FALSE
CLIC5	met-a-475	Indolepropionate	Wald ratio	1	0.0445344	0.0445344	0.317311	1	5714	8.75044e-06	FALSE	FALSE
CLIC5	met-a-617	N-acetylthreonine	Wald ratio	1	0.0275304	0.0275304	0.317311	1	5714	8.75044e-06	FALSE	FALSE
CLIC5	met-a-710	2-hydroxypalmitate	Wald ratio	1	-0.0218623	0.0218623	0.317311	1	5714	8.75044e-06	FALSE	FALSE
CLIC5	met-a-314	Mannose	Wald ratio	1	0.0259109	0.0259109	0.317311	1	5714	8.75044e-06	FALSE	FALSE
CLIC5	met-a-364	Phosphate	Wald ratio	1	0.0178138	0.0178138	0.317311	1	5714	8.75044e-06	FALSE	FALSE
CLIC5	met-a-343	Guanosine	Wald ratio	1	-0.0801619	0.0801619	0.317311	1	5714	8.75044e-06	FALSE	FALSE
CLIC5	ieu-a-109	Waist-to-hip ratio	Wald ratio	1	0.0809717	0.0809717	0.317311	1	5714	8.75044e-06	FALSE	FALSE
CLIC5	prot-c-3520_58_1	TGF-b3	Wald ratio	1	0.46664	0.466733	0.317407	1	5714	8.75044e-06	FALSE	FALSE
CLIC5	ubm-a-763	IDP dMRI ProbtrackX L3 ar l	Inverse variance weighted	6	-0.0601049	0.0601224	0.317451	1	5714	8.75044e-06	FALSE	FALSE
CLIC5	prot-c-4875_73_1	C3d	Wald ratio	1	-0.473279	0.473611	0.317649	1	5714	8.75044e-06	FALSE	FALSE
CLIC5	ubm-a-1758	NET100 0602	Inverse variance weighted	6	-0.0575269	0.0575681	0.317657	1	5714	8.75044e-06	FALSE	FALSE
CLIC5	ubm-a-2	IDP T1 SIENAX peripheral grey unnormalised volume	Inverse variance weighted	6	-0.0289351	0.0289568	0.317673	1	5714	8.75044e-06	FALSE	FALSE
CLIC5	prot-c-3634_5_4	OBCAM	Wald ratio	1	0.461781	0.462151	0.317698	1	5714	8.75044e-06	FALSE	FALSE
CLIC5	met-c-916	Mono-unsaturated fatty acids	Inverse variance weighted	6	0.0737996	0.0738758	0.31781	1	5714	8.75044e-06	FALSE	FALSE
CLIC5	ubm-a-2864	a2009s rh G front inf-Opercular area	Inverse variance weighted	6	0.0563107	0.0563892	0.317985	1	5714	8.75044e-06	FALSE	FALSE
CLIC5	ieu-b-30	white blood cell count	Inverse variance weighted	6	0.00905957	0.00908013	0.318408	1	5714	8.75044e-06	FALSE	FALSE
CLIC5	prot-c-4476_22_2	ZAP70	Wald ratio	1	0.47247	0.473653	0.318522	1	5714	8.75044e-06	FALSE	FALSE
CLIC5	ubm-a-2784	a2009s lh G temporal middle area	Inverse variance weighted	6	-0.0438913	0.044018	0.318705	1	5714	8.75044e-06	FALSE	FALSE
CLIC5	prot-c-4706_17_2	41	Wald ratio	1	-0.468907	0.470412	0.318862	1	5714	8.75044e-06	FALSE	FALSE
CLIC5	met-d-S_HDL_PL_pct	Phospholipids to total lipids ratio in small HDL	Inverse variance weighted	6	-0.015641	0.0156928	0.318911	1	5714	8.75044e-06	FALSE	FALSE
CLIC5	ubm-a-2874	a2009s rh G oc-temp med-Lingual area	Inverse variance weighted	6	0.0639451	0.0641571	0.318912	1	5714	8.75044e-06	FALSE	FALSE
CLIC5	ubm-a-920	NODEamps100 0029	Inverse variance weighted	6	0.0814998	0.0817994	0.319086	1	5714	8.75044e-06	FALSE	FALSE
CLIC5	ubm-a-1206	NET100 0050	Inverse variance weighted	6	-0.0560679	0.0562853	0.319183	1	5714	8.75044e-06	FALSE	FALSE
CLIC5	ubm-a-603	IDP dMRI TBSS ISOVF Anterior corona radiata L	Inverse variance weighted	6	0.0522031	0.052429	0.3194	1	5714	8.75044e-06	FALSE	FALSE
CLIC5	ubm-a-2107	NET100 0951	Inverse variance weighted	6	0.0567634	0.0570247	0.319533	1	5714	8.75044e-06	FALSE	FALSE
CLIC5	prot-c-3844_2_1	Cyclophilin A	Wald ratio	1	-0.460567	0.462788	0.319639	1	5714	8.75044e-06	FALSE	FALSE
CLIC5	ubm-a-1607	NET100 0451	Inverse variance weighted	6	-0.0573583	0.0576799	0.320016	1	5714	8.75044e-06	FALSE	FALSE
CLIC5	ubm-a-2553	NET100 1397	Inverse variance weighted	6	0.0577351	0.0580669	0.320083	1	5714	8.75044e-06	FALSE	FALSE
CLIC5	ubm-a-479	IDP dMRI TBSS L3 Superior fronto-occipital fasciculus L	Inverse variance weighted	6	-0.0593475	0.0596945	0.320131	1	5714	8.75044e-06	FALSE	FALSE
CLIC5	ubm-a-1	IDP T1 SIENAX peripheral grey normalised volume	Inverse variance weighted	6	-0.040893	0.0411468	0.320305	1	5714	8.75044e-06	FALSE	FALSE
CLIC5	prot-c-4561_65_2	Livin B	Wald ratio	1	-0.471093	0.474032	0.320321	1	5714	8.75044e-06	FALSE	FALSE
CLIC5	ubm-a-243	IDP dMRI TBSS FA Tapetum L	Inverse variance weighted	6	-0.0755906	0.0760651	0.320339	1	5714	8.75044e-06	FALSE	FALSE
CLIC5	prot-c-4568_17_2	SLIK5	Wald ratio	1	0.440972	0.443991	0.320613	1	5714	8.75044e-06	FALSE	FALSE
CLIC5	ubm-a-121	IDP T1 FAST ROIs R occ pole	Inverse variance weighted	6	0.0484608	0.0487974	0.32066	1	5714	8.75044e-06	FALSE	FALSE
CLIC5	prot-c-5308_89_2	Elastase	Wald ratio	1	-0.468016	0.471268	0.320661	1	5714	8.75044e-06	FALSE	FALSE
CLIC5	ubm-a-908	NODEamps100 0017	Inverse variance weighted	6	0.0529375	0.0533096	0.320701	1	5714	8.75044e-06	FALSE	FALSE
CLIC5	ubm-a-1046	NET25 0100	Inverse variance weighted	6	-0.0560513	0.0564465	0.320711	1	5714	8.75044e-06	FALSE	FALSE
CLIC5	prot-c-4342_10_3	sICAM-1	Wald ratio	1	0.471174	0.474734	0.320953	1	5714	8.75044e-06	FALSE	FALSE
CLIC5	ieu-a-1094	Parents' age at death	Inverse variance weighted	6	0.0274882	0.0276991	0.321009	1	5714	8.75044e-06	FALSE	FALSE
CLIC5	ubm-a-1633	NET100 0477	Inverse variance weighted	6	-0.0616633	0.0621564	0.321165	1	5714	8.75044e-06	FALSE	FALSE
CLIC5	prot-c-3628_3_4	MP2K2	Wald ratio	1	0.462915	0.466648	0.321197	1	5714	8.75044e-06	FALSE	FALSE
CLIC5	ubm-a-296	IDP dMRI TBSS MO Splenium of corpus callosum	Inverse variance weighted	6	0.0542571	0.0547012	0.321255	1	5714	8.75044e-06	FALSE	FALSE
CLIC5	ubm-a-1876	NET100 0720	Inverse variance weighted	6	0.0574698	0.0579802	0.32159	1	5714	8.75044e-06	FALSE	FALSE
CLIC5	ubm-a-743	IDP dMRI ProbtrackX L2 cgh r	Inverse variance weighted	6	-0.0574771	0.0580005	0.321698	1	5714	8.75044e-06	FALSE	FALSE
CLIC5	ubm-a-740	IDP dMRI ProbtrackX L2 cgc l	Inverse variance weighted	6	-0.0533562	0.0538514	0.321781	1	5714	8.75044e-06	FALSE	FALSE
CLIC5	ieu-b-45	Fresh fruit intake	Inverse variance weighted	6	0.019755	0.0199392	0.321802	1	5714	8.75044e-06	FALSE	FALSE
CLIC5	prot-c-3825_18_2	MK08	Wald ratio	1	0.467854	0.472389	0.321979	1	5714	8.75044e-06	FALSE	FALSE
CLIC5	ukb-d-30780_irnt	LDL direct	Inverse variance weighted	6	-0.00977296	0.0098733	0.322253	1	5714	8.75044e-06	FALSE	FALSE
CLIC5	prot-c-4271_75_2	PFD5	Wald ratio	1	-0.467126	0.472226	0.322566	1	5714	8.75044e-06	FALSE	FALSE
CLIC5	met-a-745	Chiro-inositol	Wald ratio	1	0.14251	0.14413	0.322779	1	5714	8.75044e-06	FALSE	FALSE
CLIC5	ieu-a-1089	Body mass index	Inverse variance weighted	6	-0.0851794	0.0861651	0.322878	1	5714	8.75044e-06	FALSE	FALSE
CLIC5	ubm-a-1036	NET25 0090	Inverse variance weighted	6	0.0565036	0.0571812	0.323079	1	5714	8.75044e-06	FALSE	FALSE
CLIC5	ubm-a-1272	NET100 0116	Inverse variance weighted	6	-0.0571421	0.0578473	0.323246	1	5714	8.75044e-06	FALSE	FALSE
CLIC5	ubm-a-208	IDP dMRI TBSS FA Superior cerebellar peduncle R	Inverse variance weighted	6	-0.0548914	0.0556124	0.323626	1	5714	8.75044e-06	FALSE	FALSE
CLIC5	ukb-d-30740_irnt	Glucose	Inverse variance weighted	6	-0.00905935	0.00918062	0.323745	1	5714	8.75044e-06	FALSE	FALSE
CLIC5	prot-c-3810_50_2	FGR	Wald ratio	1	0.465263	0.47163	0.323888	1	5714	8.75044e-06	FALSE	FALSE
CLIC5	ubm-a-2883	a2009s rh G rectus area	Inverse variance weighted	6	-0.0501555	0.0508953	0.324397	1	5714	8.75044e-06	FALSE	FALSE
CLIC5	ubm-a-1863	NET100 0707	Inverse variance weighted	6	0.0597455	0.0606403	0.324503	1	5714	8.75044e-06	FALSE	FALSE
CLIC5	ukb-b-17881	Potassium	Inverse variance weighted	6	0.0195717	0.0198684	0.32459	1	5714	8.75044e-06	FALSE	FALSE
CLIC5	ubm-a-81	IDP T1 FAST ROIs R paracing gyrus	Inverse variance weighted	6	-0.0454859	0.0461849	0.32469	1	5714	8.75044e-06	FALSE	FALSE
CLIC5	ubm-a-1271	NET100 0115	Inverse variance weighted	6	-0.0615257	0.0625118	0.325005	1	5714	8.75044e-06	FALSE	FALSE
CLIC5	ubm-a-1937	NET100 0781	Inverse variance weighted	6	-0.0875778	0.0890001	0.325106	1	5714	8.75044e-06	FALSE	FALSE
CLIC5	met-a-641	X-12704	Wald ratio	1	-0.0939271	0.0955466	0.325582	1	5714	8.75044e-06	FALSE	FALSE
CLIC5	ubm-a-764	IDP dMRI ProbtrackX L3 ar r	Inverse variance weighted	6	-0.0539059	0.0548393	0.325617	1	5714	8.75044e-06	FALSE	FALSE
CLIC5	ubm-a-2214	NET100 1058	Inverse variance weighted	6	0.0768526	0.0781899	0.325658	1	5714	8.75044e-06	FALSE	FALSE
CLIC5	ubm-a-1800	NET100 0644	Inverse variance weighted	6	-0.0634449	0.0645552	0.325706	1	5714	8.75044e-06	FALSE	FALSE
CLIC5	ubm-a-830	IDP dMRI ProbtrackX OD ifo r	Inverse variance weighted	6	-0.0522631	0.0532472	0.326338	1	5714	8.75044e-06	FALSE	FALSE
CLIC5	prot-c-2578_67_2	MCP-1	Wald ratio	1	0.459919	0.468731	0.326494	1	5714	8.75044e-06	FALSE	FALSE
CLIC5	ubm-a-2870	a2009s rh G insular short area	Inverse variance weighted	6	-0.0475809	0.0485024	0.326592	1	5714	8.75044e-06	FALSE	FALSE
CLIC5	prot-c-3773_15_4	sTie-2	Wald ratio	1	-0.456275	0.465207	0.326691	1	5714	8.75044e-06	FALSE	FALSE
CLIC5	ukb-d-30660_raw	Direct bilirubin	Inverse variance weighted	6	0.00786067	0.0080168	0.326827	1	5714	8.75044e-06	FALSE	FALSE
CLIC5	ubm-a-622	IDP dMRI TBSS ISOVF Superior fronto-occipital fasciculus R	Inverse variance weighted	6	0.06747	0.0688106	0.32683	1	5714	8.75044e-06	FALSE	FALSE
CLIC5	prot-c-4717_55_2	IL-3	Wald ratio	1	0.458785	0.4681	0.327037	1	5714	8.75044e-06	FALSE	FALSE
CLIC5	ubm-a-2601	NET100 1445	Inverse variance weighted	6	-0.0565987	0.0577954	0.327435	1	5714	8.75044e-06	FALSE	FALSE
CLIC5	ubm-a-1635	NET100 0479	Inverse variance weighted	6	-0.0765889	0.0782433	0.327652	1	5714	8.75044e-06	FALSE	FALSE
CLIC5	met-a-473	Dodecanedioate	Wald ratio	1	0.037247	0.0380567	0.327717	1	5714	8.75044e-06	FALSE	FALSE
CLIC5	ubm-a-1319	NET100 0163	Inverse variance weighted	6	0.0565614	0.0577954	0.327754	1	5714	8.75044e-06	FALSE	FALSE
CLIC5	ubm-a-1902	NET100 0746	Inverse variance weighted	6	-0.056517	0.0578139	0.328288	1	5714	8.75044e-06	FALSE	FALSE
CLIC5	met-a-460	Androsterone sulfate	Wald ratio	1	-0.0704453	0.0720648	0.328308	1	5714	8.75044e-06	FALSE	FALSE
CLIC5	ubm-a-790	IDP dMRI ProbtrackX ICVF ar l	Inverse variance weighted	6	0.0809735	0.0828554	0.328427	1	5714	8.75044e-06	FALSE	FALSE
CLIC5	ubm-a-1651	NET100 0495	Inverse variance weighted	6	-0.0557193	0.0570247	0.328516	1	5714	8.75044e-06	FALSE	FALSE
CLIC5	prot-c-3022_4_2	CTLA-4	Wald ratio	1	-0.46251	0.47335	0.32852	1	5714	8.75044e-06	FALSE	FALSE
CLIC5	ubm-a-2568	NET100 1412	Inverse variance weighted	6	-0.0567059	0.0580669	0.328786	1	5714	8.75044e-06	FALSE	FALSE
CLIC5	met-d-LA_pct	Ratio of linoleic acid to total fatty acids	Inverse variance weighted	6	-0.0144468	0.0147986	0.328953	1	5714	8.75044e-06	FALSE	FALSE
CLIC5	prot-c-4156_74_1	TGF-b2	Wald ratio	1	-0.462267	0.473635	0.329065	1	5714	8.75044e-06	FALSE	FALSE
CLIC5	prot-c-4187_49_2	6-Phosphogluconate dehydrogenase	Wald ratio	1	-0.449312	0.460785	0.329511	1	5714	8.75044e-06	FALSE	FALSE
CLIC5	ubm-a-2721	DKTatlas lh inferiortemporal area	Inverse variance weighted	6	-0.0406431	0.0417036	0.329774	1	5714	8.75044e-06	FALSE	FALSE
CLIC5	ieu-a-68	Waist circumference	Wald ratio	1	0.0615385	0.0631579	0.329878	1	5714	8.75044e-06	FALSE	FALSE
CLIC5	ieu-a-69	Waist circumference	Wald ratio	1	0.0615385	0.0631579	0.329878	1	5714	8.75044e-06	FALSE	FALSE
CLIC5	ubm-a-811	IDP dMRI ProbtrackX ICVF slf l	Inverse variance weighted	6	0.0759614	0.0779806	0.330004	1	5714	8.75044e-06	FALSE	FALSE
CLIC5	ubm-a-2020	NET100 0864	Inverse variance weighted	6	-0.0566447	0.0581877	0.330313	1	5714	8.75044e-06	FALSE	FALSE
CLIC5	ubm-a-1199	NET100 0043	Inverse variance weighted	6	0.059328	0.0609735	0.330547	1	5714	8.75044e-06	FALSE	FALSE
CLIC5	ubm-a-1432	NET100 0276	Inverse variance weighted	6	-0.0561568	0.0577666	0.330984	1	5714	8.75044e-06	FALSE	FALSE
CLIC5	prot-c-4696_2_2	FABP	Wald ratio	1	-0.437004	0.449731	0.3312	1	5714	8.75044e-06	FALSE	FALSE
CLIC5	ubm-a-1864	NET100 0708	Inverse variance weighted	6	-0.0586383	0.0603484	0.331218	1	5714	8.75044e-06	FALSE	FALSE
CLIC5	met-a-368	Beta-hydroxyisovalerate	Wald ratio	1	-0.0275304	0.0283401	0.331335	1	5714	8.75044e-06	FALSE	FALSE
CLIC5	ubm-a-1753	NET100 0597	Inverse variance weighted	6	-0.0564005	0.0580669	0.331398	1	5714	8.75044e-06	FALSE	FALSE
CLIC5	prot-c-3607_71_1	DKK3	Wald ratio	1	-0.425182	0.437836	0.331498	1	5714	8.75044e-06	FALSE	FALSE
CLIC5	ubm-a-3093	a2009s rh G precentral thickness	Inverse variance weighted	6	-0.0511414	0.0526658	0.33152	1	5714	8.75044e-06	FALSE	FALSE
CLIC5	prot-c-3896_5_2	Phosphoglycerate mutase 1	Wald ratio	1	-0.438785	0.451937	0.331598	1	5714	8.75044e-06	FALSE	FALSE
CLIC5	ubm-a-1490	NET100 0334	Inverse variance weighted	6	-0.071912	0.0740849	0.331713	1	5714	8.75044e-06	FALSE	FALSE
CLIC5	ubm-a-1990	NET100 0834	Inverse variance weighted	6	-0.0560139	0.0577344	0.331947	1	5714	8.75044e-06	FALSE	FALSE
CLIC5	prot-c-3200_49_2	kallikrein 13	Wald ratio	1	0.450769	0.465143	0.332496	1	5714	8.75044e-06	FALSE	FALSE
CLIC5	met-a-362	Betaine	Wald ratio	1	0.0251012	0.0259109	0.33267	1	5714	8.75044e-06	FALSE	FALSE
CLIC5	ubm-a-298	IDP dMRI TBSS MO Corticospinal tract R	Inverse variance weighted	6	0.0560108	0.0578342	0.332809	1	5714	8.75044e-06	FALSE	FALSE
CLIC5	ubm-a-2657	volume Left-Inf-Lat-Vent	Inverse variance weighted	6	-0.0647817	0.0668911	0.332812	1	5714	8.75044e-06	FALSE	FALSE
CLIC5	ubm-a-2815	a2009s lh S precentral-sup-part area	Inverse variance weighted	6	0.0495344	0.0511825	0.333145	1	5714	8.75044e-06	FALSE	FALSE
CLIC5	ubm-a-2742	DKTatlas lh superiortemporal area	Inverse variance weighted	6	-0.0367087	0.0379348	0.333205	1	5714	8.75044e-06	FALSE	FALSE
CLIC5	ubm-a-444	IDP dMRI TBSS L3 Medial lemniscus R	Inverse variance weighted	6	0.052269	0.0540427	0.333454	1	5714	8.75044e-06	FALSE	FALSE
CLIC5	ubm-a-1656	NET100 0500	Inverse variance weighted	6	-0.0612335	0.0633379	0.333656	1	5714	8.75044e-06	FALSE	FALSE
CLIC5	ubm-a-2380	NET100 1224	Inverse variance weighted	6	-0.0560503	0.0579802	0.333687	1	5714	8.75044e-06	FALSE	FALSE
CLIC5	ubm-a-2646	IDP T1 FIRST left hippocampus volume plus IDP T1 FIRST right hippocampus volume	Inverse variance weighted	6	-0.111211	0.115243	0.334541	1	5714	8.75044e-06	FALSE	FALSE
CLIC5	ubm-a-816	IDP dMRI ProbtrackX ICVF unc r	Inverse variance weighted	6	0.0608081	0.0630424	0.334767	1	5714	8.75044e-06	FALSE	FALSE
CLIC5	ubm-a-1945	NET100 0789	Inverse variance weighted	6	-0.0552789	0.0573223	0.33487	1	5714	8.75044e-06	FALSE	FALSE
CLIC5	ubm-a-1619	NET100 0463	Inverse variance weighted	6	0.0687943	0.0713423	0.334903	1	5714	8.75044e-06	FALSE	FALSE
CLIC5	met-c-853	Free cholesterol to esterified cholesterol ratio	Inverse variance weighted	6	0.0712417	0.0739737	0.335513	1	5714	8.75044e-06	FALSE	FALSE
CLIC5	ubm-a-525	IDP dMRI TBSS ICVF Superior longitudinal fasciculus L	Inverse variance weighted	6	0.0752338	0.0781665	0.335808	1	5714	8.75044e-06	FALSE	FALSE
CLIC5	ubm-a-2181	NET100 1025	Inverse variance weighted	6	0.0551363	0.0573223	0.336118	1	5714	8.75044e-06	FALSE	FALSE
CLIC5	ubm-a-535	IDP dMRI TBSS OD Body of corpus callosum	Inverse variance weighted	6	-0.0532532	0.0553663	0.336133	1	5714	8.75044e-06	FALSE	FALSE
CLIC5	prot-c-3665_64_3	COLEC12	Wald ratio	1	0.450121	0.468048	0.3362	1	5714	8.75044e-06	FALSE	FALSE
CLIC5	ubm-a-1961	NET100 0805	Inverse variance weighted	6	0.0559245	0.0581714	0.336364	1	5714	8.75044e-06	FALSE	FALSE
CLIC5	ubm-a-2360	NET100 1204	Inverse variance weighted	6	-0.0830906	0.0864332	0.336387	1	5714	8.75044e-06	FALSE	FALSE
CLIC5	ubm-a-471	IDP dMRI TBSS L3 Cingulum cingulate gyrus L	Inverse variance weighted	6	-0.0627098	0.0652344	0.336401	1	5714	8.75044e-06	FALSE	FALSE
CLIC5	met-c-909	Total cholesterol in medium VLDL	Inverse variance weighted	6	0.0688574	0.0716354	0.336442	1	5714	8.75044e-06	FALSE	FALSE
CLIC5	ubm-a-593	IDP dMRI TBSS ISOVF Superior cerebellar peduncle L	Inverse variance weighted	6	0.0492715	0.0512677	0.33652	1	5714	8.75044e-06	FALSE	FALSE
CLIC5	prot-c-4126_22_1	BPI	Wald ratio	1	-0.455223	0.473894	0.336753	1	5714	8.75044e-06	FALSE	FALSE
CLIC5	ubm-a-1609	NET100 0453	Inverse variance weighted	6	-0.0554342	0.0577088	0.336761	1	5714	8.75044e-06	FALSE	FALSE
CLIC5	met-a-464	Serine	Wald ratio	1	0.0194332	0.0202429	0.337055	1	5714	8.75044e-06	FALSE	FALSE
CLIC5	ubm-a-2453	NET100 1297	Inverse variance weighted	6	-0.0625255	0.0651522	0.337214	1	5714	8.75044e-06	FALSE	FALSE
CLIC5	ubm-a-2010	NET100 0854	Inverse variance weighted	6	0.0699338	0.0729	0.337402	1	5714	8.75044e-06	FALSE	FALSE
CLIC5	met-a-395	Dihomo-linoleate (20:2n6)	Wald ratio	1	0.0380567	0.0396761	0.337466	1	5714	8.75044e-06	FALSE	FALSE
CLIC5	ubm-a-2223	NET100 1067	Inverse variance weighted	6	0.055485	0.0578499	0.337499	1	5714	8.75044e-06	FALSE	FALSE
CLIC5	ubm-a-965	NET25 0019	Inverse variance weighted	6	-0.0555964	0.0579802	0.337616	1	5714	8.75044e-06	FALSE	FALSE
CLIC5	prot-c-3391_10_2	PK3CG	Wald ratio	1	0.454656	0.47449	0.337962	1	5714	8.75044e-06	FALSE	FALSE
CLIC5	ubm-a-1115	NET25 0169	Inverse variance weighted	6	-0.0551291	0.0575497	0.338093	1	5714	8.75044e-06	FALSE	FALSE
CLIC5	ubm-a-1277	NET100 0121	Inverse variance weighted	6	0.0555214	0.0579802	0.338268	1	5714	8.75044e-06	FALSE	FALSE
CLIC5	ubm-a-258	IDP dMRI TBSS MD Cerebral peduncle R	Inverse variance weighted	6	0.0471379	0.0492677	0.338682	1	5714	8.75044e-06	FALSE	FALSE
CLIC5	ubm-a-662	IDP dMRI ProbtrackX MD cgh r	Inverse variance weighted	6	-0.0542775	0.0567927	0.339217	1	5714	8.75044e-06	FALSE	FALSE
CLIC5	prot-c-2748_3_2	Activin A	Wald ratio	1	-0.443158	0.463894	0.339426	1	5714	8.75044e-06	FALSE	FALSE
CLIC5	ubm-a-183	IDP tfMRI 90th-percentile zstat shapes	Inverse variance weighted	6	0.0547533	0.057323	0.33949	1	5714	8.75044e-06	FALSE	FALSE
CLIC5	met-a-703	4-hydroxyhippurate	Wald ratio	1	0.08583	0.0898785	0.3396	1	5714	8.75044e-06	FALSE	FALSE
CLIC5	ubm-a-1429	NET100 0273	Inverse variance weighted	6	-0.0552051	0.0578139	0.33964	1	5714	8.75044e-06	FALSE	FALSE
CLIC5	ubm-a-2903	a2009s rh S collat transv post area	Inverse variance weighted	6	0.0508534	0.0532685	0.339749	1	5714	8.75044e-06	FALSE	FALSE
CLIC5	ubm-a-530	IDP dMRI TBSS ICVF Tapetum R	Inverse variance weighted	6	-0.0523329	0.0548419	0.339957	1	5714	8.75044e-06	FALSE	FALSE
CLIC5	ubm-a-1535	NET100 0379	Inverse variance weighted	6	0.0551728	0.0578211	0.339983	1	5714	8.75044e-06	FALSE	FALSE
CLIC5	ubm-a-768	IDP dMRI ProbtrackX L3 cgc r	Inverse variance weighted	6	-0.0535519	0.0561341	0.340084	1	5714	8.75044e-06	FALSE	FALSE
CLIC5	ubm-a-3092	a2009s rh G postcentral thickness	Inverse variance weighted	6	0.0506978	0.0531573	0.340219	1	5714	8.75044e-06	FALSE	FALSE
CLIC5	ubm-a-274	IDP dMRI TBSS MD Sagittal stratum R	Inverse variance weighted	6	0.0664289	0.0696586	0.340268	1	5714	8.75044e-06	FALSE	FALSE
CLIC5	prot-c-2705_5_2	TECK	Wald ratio	1	0.439352	0.46073	0.340286	1	5714	8.75044e-06	FALSE	FALSE
CLIC5	ubm-a-1933	NET100 0777	Inverse variance weighted	6	0.0548139	0.0575235	0.340643	1	5714	8.75044e-06	FALSE	FALSE
CLIC5	met-a-708	3-(3-hydroxyphenyl)propionate	Wald ratio	1	-0.11336	0.119028	0.340904	1	5714	8.75044e-06	FALSE	FALSE
CLIC5	ubm-a-1386	NET100 0230	Inverse variance weighted	6	-0.0549135	0.0576799	0.341077	1	5714	8.75044e-06	FALSE	FALSE
CLIC5	ubm-a-2043	NET100 0887	Inverse variance weighted	6	-0.055192	0.0579802	0.341142	1	5714	8.75044e-06	FALSE	FALSE
CLIC5	ubm-a-2301	NET100 1145	Inverse variance weighted	6	-0.0545599	0.0573223	0.341194	1	5714	8.75044e-06	FALSE	FALSE
CLIC5	ubm-a-332	IDP dMRI TBSS MO Superior longitudinal fasciculus R	Inverse variance weighted	6	-0.0716672	0.0753209	0.341355	1	5714	8.75044e-06	FALSE	FALSE
CLIC5	met-c-889	Total lipids in large VLDL	Inverse variance weighted	6	0.0588045	0.0618145	0.34145	1	5714	8.75044e-06	FALSE	FALSE
CLIC5	ukb-d-30690_irnt	Cholesterol	Inverse variance weighted	6	-0.009379	0.0098621	0.341597	1	5714	8.75044e-06	FALSE	FALSE
CLIC5	ubm-a-100	IDP T1 FAST ROIs L temp fusif cortex post	Inverse variance weighted	6	-0.0431515	0.0453856	0.341718	1	5714	8.75044e-06	FALSE	FALSE
CLIC5	met-a-744	Cyclo(leu-pro)	Wald ratio	1	-0.0615385	0.0647773	0.342112	1	5714	8.75044e-06	FALSE	FALSE
CLIC5	met-a-743	Tryptophan betaine	Wald ratio	1	-0.0923077	0.097166	0.342112	1	5714	8.75044e-06	FALSE	FALSE
CLIC5	ubm-a-2863	a2009s rh G cuneus area	Inverse variance weighted	6	0.0458955	0.0483433	0.342435	1	5714	8.75044e-06	FALSE	FALSE
CLIC5	ukb-b-8875	Heel bone mineral density (BMD)	Inverse variance weighted	6	0.0108308	0.0114087	0.342441	1	5714	8.75044e-06	FALSE	FALSE
CLIC5	ubm-a-32	IDP T1 FAST ROIs L mid front gyrus	Inverse variance weighted	6	-0.0506872	0.0533987	0.342508	1	5714	8.75044e-06	FALSE	FALSE
CLIC5	ubm-a-2436	NET100 1280	Inverse variance weighted	6	0.0547238	0.0576799	0.342748	1	5714	8.75044e-06	FALSE	FALSE
CLIC5	ubm-a-1193	NET100 0037	Inverse variance weighted	6	0.0547182	0.0577088	0.343039	1	5714	8.75044e-06	FALSE	FALSE
CLIC5	ubm-a-1903	NET100 0747	Inverse variance weighted	6	-0.0547402	0.0578211	0.343783	1	5714	8.75044e-06	FALSE	FALSE
CLIC5	ubm-a-1415	NET100 0259	Inverse variance weighted	6	-0.073514	0.0776585	0.343827	1	5714	8.75044e-06	FALSE	FALSE
CLIC5	ubm-a-2083	NET100 0927	Inverse variance weighted	6	0.0544755	0.0575497	0.343852	1	5714	8.75044e-06	FALSE	FALSE
CLIC5	ieu-a-1064	2-choice reaction time	Wald ratio	1	-0.31336	0.331174	0.344041	1	5714	8.75044e-06	FALSE	FALSE
CLIC5	ubm-a-369	IDP dMRI TBSS L1 Posterior thalamic radiation L	Inverse variance weighted	6	0.0524912	0.0554789	0.344074	1	5714	8.75044e-06	FALSE	FALSE
CLIC5	ubm-a-2571	NET100 1415	Inverse variance weighted	6	0.0545516	0.0576825	0.344291	1	5714	8.75044e-06	FALSE	FALSE
CLIC5	met-a-648	X-12734	Wald ratio	1	0.0825911	0.0874494	0.344943	1	5714	8.75044e-06	FALSE	FALSE
CLIC5	met-a-574	Pseudouridine	Wald ratio	1	0.0137652	0.0145749	0.344943	1	5714	8.75044e-06	FALSE	FALSE
CLIC5	ubm-a-2394	NET100 1238	Inverse variance weighted	6	0.054583	0.0577954	0.344957	1	5714	8.75044e-06	FALSE	FALSE
CLIC5	ubm-a-2833	DKTatlas rh middletemporal area	Inverse variance weighted	6	-0.0576017	0.0610593	0.34549	1	5714	8.75044e-06	FALSE	FALSE
CLIC5	ubm-a-62	IDP T1 FAST ROIs L supramarg gyrus ant	Inverse variance weighted	6	-0.0486373	0.0516279	0.346155	1	5714	8.75044e-06	FALSE	FALSE
CLIC5	prot-c-2714_78_2	EMAP-2	Wald ratio	1	-0.436761	0.463801	0.346346	1	5714	8.75044e-06	FALSE	FALSE
CLIC5	prot-c-3811_1_2	Ficolin-3	Wald ratio	1	0.43336	0.460434	0.346603	1	5714	8.75044e-06	FALSE	FALSE
CLIC5	met-a-463	Acetylcarnitine	Wald ratio	1	0.0259109	0.0275304	0.346614	1	5714	8.75044e-06	FALSE	FALSE
CLIC5	ieu-a-964	Age of smoking initiation	Wald ratio	1	0.0259109	0.0275304	0.346614	1	5714	8.75044e-06	FALSE	FALSE
CLIC5	ubm-a-2205	NET100 1049	Inverse variance weighted	6	-0.0544806	0.0579802	0.347401	1	5714	8.75044e-06	FALSE	FALSE
CLIC5	ieu-b-5135	Age at menarche	Inverse variance weighted	6	-0.0108561	0.0115556	0.347489	1	5714	8.75044e-06	FALSE	FALSE
CLIC5	prot-c-4915_64_2	Hemoglobin	Wald ratio	1	-0.425263	0.453179	0.348039	1	5714	8.75044e-06	FALSE	FALSE
CLIC5	ubm-a-2716	DKTatlas lh caudalmiddlefrontal area	Inverse variance weighted	6	-0.0434401	0.0463035	0.348162	1	5714	8.75044e-06	FALSE	FALSE
CLIC5	ubm-a-718	IDP dMRI ProbtrackX L1 cst r	Inverse variance weighted	6	0.0553677	0.0590681	0.348576	1	5714	8.75044e-06	FALSE	FALSE
CLIC5	ubm-a-2731	DKTatlas lh parsorbitalis area	Inverse variance weighted	6	-0.0434677	0.046383	0.348684	1	5714	8.75044e-06	FALSE	FALSE
CLIC5	ubm-a-303	IDP dMRI TBSS MO Inferior cerebellar peduncle L	Inverse variance weighted	6	0.0872316	0.0931427	0.348997	1	5714	8.75044e-06	FALSE	FALSE
CLIC5	ubm-a-449	IDP dMRI TBSS L3 Superior cerebellar peduncle L	Inverse variance weighted	6	0.0515106	0.0550316	0.349264	1	5714	8.75044e-06	FALSE	FALSE
CLIC5	ukb-d-age	Age at recruitment	Inverse variance weighted	6	0.0649965	0.0694552	0.349373	1	5714	8.75044e-06	FALSE	FALSE
CLIC5	prot-c-5231_79_3	PCSK9	Wald ratio	1	-0.441053	0.471361	0.349428	1	5714	8.75044e-06	FALSE	FALSE
CLIC5	prot-c-2672_60_1	Cripto	Wald ratio	1	0.443563	0.474398	0.349788	1	5714	8.75044e-06	FALSE	FALSE
CLIC5	ubm-a-2975	a2009s lh G Ins lg&S cent ins thickness	Inverse variance weighted	6	0.051606	0.0551971	0.349819	1	5714	8.75044e-06	FALSE	FALSE
CLIC5	ubm-a-2194	NET100 1038	Inverse variance weighted	6	0.0626694	0.0670749	0.350139	1	5714	8.75044e-06	FALSE	FALSE
CLIC5	ubm-a-235	IDP dMRI TBSS FA Fornix cres+Stria terminalis L	Inverse variance weighted	6	-0.054656	0.0585352	0.350443	1	5714	8.75044e-06	FALSE	FALSE
CLIC5	prot-c-5139_32_3	UNC5H3	Wald ratio	1	0.425587	0.455807	0.350459	1	5714	8.75044e-06	FALSE	FALSE
CLIC5	ubm-a-1247	NET100 0091	Inverse variance weighted	6	-0.0532288	0.0570247	0.350596	1	5714	8.75044e-06	FALSE	FALSE
CLIC5	met-a-438	Cholate	Wald ratio	1	-0.102024	0.109312	0.350648	1	5714	8.75044e-06	FALSE	FALSE
CLIC5	ieu-a-1069	Sitting height ratio	Wald ratio	1	0.226721	0.242915	0.350648	1	5714	8.75044e-06	FALSE	FALSE
CLIC5	prot-c-4834_61_2	Epithelial cell kinase	Wald ratio	1	0.425506	0.456013	0.350768	1	5714	8.75044e-06	FALSE	FALSE
CLIC5	ubm-a-253	IDP dMRI TBSS MD Medial lemniscus L	Inverse variance weighted	6	0.0514172	0.055113	0.35085	1	5714	8.75044e-06	FALSE	FALSE
CLIC5	prot-c-4389_2_1	DHH	Wald ratio	1	0.437652	0.469181	0.350923	1	5714	8.75044e-06	FALSE	FALSE
CLIC5	ubm-a-1952	NET100 0796	Inverse variance weighted	6	-0.0535311	0.0574368	0.351337	1	5714	8.75044e-06	FALSE	FALSE
CLIC5	ubm-a-20	IDP T1 FIRST right hippocampus volume	Inverse variance weighted	6	-0.0521494	0.0560244	0.35194	1	5714	8.75044e-06	FALSE	FALSE
CLIC5	ubm-a-2342	NET100 1186	Inverse variance weighted	6	-0.0539241	0.057967	0.352239	1	5714	8.75044e-06	FALSE	FALSE
CLIC5	ukb-b-17409	Trunk fat-free mass	Inverse variance weighted	6	0.00526485	0.00565984	0.352262	1	5714	8.75044e-06	FALSE	FALSE
CLIC5	ubm-a-2327	NET100 1171	Inverse variance weighted	6	0.0780785	0.0839575	0.352384	1	5714	8.75044e-06	FALSE	FALSE
CLIC5	ubm-a-432	IDP dMRI TBSS L2 Uncinate fasciculus R	Inverse variance weighted	6	-0.0513502	0.0552229	0.352437	1	5714	8.75044e-06	FALSE	FALSE
CLIC5	ukb-d-30780_raw	LDL direct	Inverse variance weighted	6	-0.00846391	0.00910358	0.352509	1	5714	8.75044e-06	FALSE	FALSE
CLIC5	ubm-a-315	IDP dMRI TBSS MO Anterior corona radiata L	Inverse variance weighted	6	-0.0539297	0.0580194	0.352624	1	5714	8.75044e-06	FALSE	FALSE
CLIC5	prot-c-3213_65_2	Nidogen	Wald ratio	1	0.407368	0.439258	0.353719	1	5714	8.75044e-06	FALSE	FALSE
CLIC5	ubm-a-2660	volume Left-Thalamus-Proper	Inverse variance weighted	6	-0.0406919	0.0438803	0.35375	1	5714	8.75044e-06	FALSE	FALSE
CLIC5	ubm-a-1878	NET100 0722	Inverse variance weighted	6	-0.0529832	0.0571365	0.353766	1	5714	8.75044e-06	FALSE	FALSE
CLIC5	prot-c-3590_8_3	C1s	Wald ratio	1	0.396923	0.428273	0.354031	1	5714	8.75044e-06	FALSE	FALSE
CLIC5	ubm-a-3044	DKTatlas rh medialorbitofrontal thickness	Inverse variance weighted	6	-0.0490886	0.0530254	0.354572	1	5714	8.75044e-06	FALSE	FALSE
CLIC5	ubm-a-2143	NET100 0987	Inverse variance weighted	6	0.0713527	0.0770914	0.354675	1	5714	8.75044e-06	FALSE	FALSE
CLIC5	prot-c-3480_7_1	DUS3	Wald ratio	1	-0.422267	0.456258	0.354706	1	5714	8.75044e-06	FALSE	FALSE
CLIC5	ubm-a-1266	NET100 0110	Inverse variance weighted	6	-0.0841323	0.0909669	0.355035	1	5714	8.75044e-06	FALSE	FALSE
CLIC5	ubm-a-1318	NET100 0162	Inverse variance weighted	6	-0.0638933	0.0691581	0.355553	1	5714	8.75044e-06	FALSE	FALSE
CLIC5	ubm-a-3110	a2009s rh S cingul-Marginalis thickness	Inverse variance weighted	6	-0.0608941	0.0659491	0.355825	1	5714	8.75044e-06	FALSE	FALSE
CLIC5	ubm-a-1782	NET100 0626	Inverse variance weighted	6	0.0532617	0.0577088	0.356039	1	5714	8.75044e-06	FALSE	FALSE
CLIC5	ubm-a-3108	a2009s rh S calcarine thickness	Inverse variance weighted	6	-0.0567638	0.0615179	0.356153	1	5714	8.75044e-06	FALSE	FALSE
CLIC5	ubm-a-1693	NET100 0537	Inverse variance weighted	6	-0.0529237	0.0573571	0.356161	1	5714	8.75044e-06	FALSE	FALSE
CLIC5	prot-c-4309_59_3	Triosephosphate isomerase	Wald ratio	1	-0.430364	0.46657	0.35632	1	5714	8.75044e-06	FALSE	FALSE
CLIC5	ubm-a-618	IDP dMRI TBSS ISOVF Fornix cres+Stria terminalis R	Inverse variance weighted	6	0.0483711	0.0524479	0.356389	1	5714	8.75044e-06	FALSE	FALSE
CLIC5	ubm-a-2323	NET100 1167	Inverse variance weighted	6	-0.0598809	0.0649392	0.356473	1	5714	8.75044e-06	FALSE	FALSE
CLIC5	ubm-a-1136	NET25 0190	Inverse variance weighted	6	-0.0532656	0.0578211	0.356939	1	5714	8.75044e-06	FALSE	FALSE
CLIC5	ubm-a-2480	NET100 1324	Inverse variance weighted	6	0.0590789	0.064136	0.356972	1	5714	8.75044e-06	FALSE	FALSE
CLIC5	ubm-a-2193	NET100 1037	Inverse variance weighted	6	0.053129	0.0576799	0.356998	1	5714	8.75044e-06	FALSE	FALSE
CLIC5	met-c-887	Cholesterol esters in large VLDL	Inverse variance weighted	6	0.0568907	0.061861	0.357754	1	5714	8.75044e-06	FALSE	FALSE
CLIC5	ubm-a-2196	NET100 1040	Inverse variance weighted	6	-0.0523151	0.0569092	0.357952	1	5714	8.75044e-06	FALSE	FALSE
CLIC5	ubm-a-2765	a2009s lh G occipital middle area	Inverse variance weighted	6	0.0442794	0.04817	0.357975	1	5714	8.75044e-06	FALSE	FALSE
CLIC5	ubm-a-2537	NET100 1381	Inverse variance weighted	6	0.0565378	0.061529	0.358159	1	5714	8.75044e-06	FALSE	FALSE
CLIC5	ubm-a-87	IDP T1 FAST ROIs R precun cortex	Inverse variance weighted	6	0.04132	0.0449772	0.358259	1	5714	8.75044e-06	FALSE	FALSE
CLIC5	ubm-a-2749	a2009s lh G&S paracentral area	Inverse variance weighted	6	0.0445212	0.0484762	0.358402	1	5714	8.75044e-06	FALSE	FALSE
CLIC5	ubm-a-2986	a2009s lh G postcentral thickness	Inverse variance weighted	6	0.0483165	0.0526108	0.358422	1	5714	8.75044e-06	FALSE	FALSE
CLIC5	met-a-516	X-11444	Wald ratio	1	0.0364372	0.0396761	0.358427	1	5714	8.75044e-06	FALSE	FALSE
CLIC5	ukb-b-8013	Length of working week for main job	Inverse variance weighted	6	0.00889704	0.00968958	0.35851	1	5714	8.75044e-06	FALSE	FALSE
CLIC5	ukb-d-3160_irnt	Weight, manual entry	Inverse variance weighted	6	0.0595979	0.0649346	0.358717	1	5714	8.75044e-06	FALSE	FALSE
CLIC5	prot-c-3029_52_2	DC-SIGN	Wald ratio	1	-0.428664	0.467107	0.358776	1	5714	8.75044e-06	FALSE	FALSE
CLIC5	ieu-a-1046	Pallidum volume	Inverse variance weighted	2	17.5715	19.1504	0.358853	1	5714	8.75044e-06	FALSE	FALSE
CLIC5	ubm-a-244	IDP dMRI TBSS MD Middle cerebellar peduncle	Inverse variance weighted	6	-0.0485472	0.0529474	0.359197	1	5714	8.75044e-06	FALSE	FALSE
CLIC5	met-a-551	X-11847	Wald ratio	1	0.0979757	0.106883	0.359317	1	5714	8.75044e-06	FALSE	FALSE
CLIC5	ubm-a-2543	NET100 1387	Inverse variance weighted	6	-0.0531172	0.0579802	0.359601	1	5714	8.75044e-06	FALSE	FALSE
CLIC5	ubm-a-371	IDP dMRI TBSS L1 Sagittal stratum L	Inverse variance weighted	6	0.0662995	0.07241	0.35987	1	5714	8.75044e-06	FALSE	FALSE
CLIC5	ubm-a-1707	NET100 0551	Inverse variance weighted	6	0.0515938	0.056392	0.360237	1	5714	8.75044e-06	FALSE	FALSE
CLIC5	ubm-a-1241	NET100 0085	Inverse variance weighted	6	0.0623824	0.0682158	0.360462	1	5714	8.75044e-06	FALSE	FALSE
CLIC5	prot-c-4931_59_1	TF	Wald ratio	1	-0.417085	0.45613	0.360507	1	5714	8.75044e-06	FALSE	FALSE
CLIC5	ubm-a-1482	NET100 0326	Inverse variance weighted	6	-0.0526042	0.0575497	0.360682	1	5714	8.75044e-06	FALSE	FALSE
CLIC5	ubm-a-2720	DKTatlas lh inferiorparietal area	Inverse variance weighted	6	-0.0412557	0.0451455	0.360803	1	5714	8.75044e-06	FALSE	FALSE
CLIC5	ubm-a-483	IDP dMRI TBSS L3 Tapetum L	Inverse variance weighted	6	0.0630139	0.0689593	0.36083	1	5714	8.75044e-06	FALSE	FALSE
CLIC5	ubm-a-1255	NET100 0099	Inverse variance weighted	6	0.064881	0.0710245	0.360979	1	5714	8.75044e-06	FALSE	FALSE
CLIC5	ubm-a-1739	NET100 0583	Inverse variance weighted	6	0.052793	0.0578139	0.361162	1	5714	8.75044e-06	FALSE	FALSE
CLIC5	ubm-a-2762	a2009s lh G front sup area	Inverse variance weighted	6	-0.0365005	0.0399962	0.361454	1	5714	8.75044e-06	FALSE	FALSE
CLIC5	ubm-a-1174	NET100 0018	Inverse variance weighted	6	0.0811431	0.0889355	0.361568	1	5714	8.75044e-06	FALSE	FALSE
CLIC5	prot-c-3859_50_2	PSA1	Wald ratio	1	-0.424696	0.465727	0.361822	1	5714	8.75044e-06	FALSE	FALSE
CLIC5	prot-c-3235_50_2	WFKN2	Wald ratio	1	-0.392065	0.42999	0.361874	1	5714	8.75044e-06	FALSE	FALSE
CLIC5	ubm-a-1936	NET100 0780	Inverse variance weighted	6	0.0525885	0.0576799	0.361911	1	5714	8.75044e-06	FALSE	FALSE
CLIC5	ubm-a-540	IDP dMRI TBSS OD Medial lemniscus R	Inverse variance weighted	6	-0.0542679	0.0595444	0.362092	1	5714	8.75044e-06	FALSE	FALSE
CLIC5	ukb-b-14461	Maximum heart rate during fitness test	Inverse variance weighted	6	-0.0174545	0.0191545	0.362163	1	5714	8.75044e-06	FALSE	FALSE
CLIC5	prot-c-3186_2_2	C2	Wald ratio	1	-0.427368	0.469172	0.362348	1	5714	8.75044e-06	FALSE	FALSE
CLIC5	ukb-b-9052	Speech-reception-threshold (SRT) estimate (left)	Inverse variance weighted	6	0.0121955	0.0133982	0.3627	1	5714	8.75044e-06	FALSE	FALSE
CLIC5	prot-c-4569_52_2	SORC2	Wald ratio	1	0.430202	0.472646	0.362717	1	5714	8.75044e-06	FALSE	FALSE
CLIC5	ubm-a-1419	NET100 0263	Inverse variance weighted	6	0.054722	0.0601386	0.362859	1	5714	8.75044e-06	FALSE	FALSE
CLIC5	ieu-a-102	Waist circumference	Wald ratio	1	0.0809717	0.0890688	0.363302	1	5714	8.75044e-06	FALSE	FALSE
CLIC5	prot-c-3443_61_2	HIPK3	Wald ratio	1	0.429555	0.47287	0.363667	1	5714	8.75044e-06	FALSE	FALSE
CLIC5	ubm-a-451	IDP dMRI TBSS L3 Cerebral peduncle L	Inverse variance weighted	6	-0.0470122	0.0517644	0.363775	1	5714	8.75044e-06	FALSE	FALSE
CLIC5	ubm-a-2682	volume Right-Hippocampus	Inverse variance weighted	6	-0.0426081	0.04692	0.363825	1	5714	8.75044e-06	FALSE	FALSE
CLIC5	ubm-a-72	IDP T1 FAST ROIs L intracalc cortex	Inverse variance weighted	6	0.0518973	0.0571521	0.363848	1	5714	8.75044e-06	FALSE	FALSE
CLIC5	prot-c-3676_15_3	IGF-II receptor	Wald ratio	1	0.425101	0.468173	0.363878	1	5714	8.75044e-06	FALSE	FALSE
CLIC5	prot-c-4965_27_1	ATP synthase beta chain	Wald ratio	1	-0.427692	0.47165	0.364513	1	5714	8.75044e-06	FALSE	FALSE
CLIC5	ubm-a-2529	NET100 1373	Inverse variance weighted	6	-0.0626227	0.0690874	0.36471	1	5714	8.75044e-06	FALSE	FALSE
CLIC5	ieu-a-1047	Putamen volume	Inverse variance weighted	2	53.9149	59.4947	0.364823	1	5714	8.75044e-06	FALSE	FALSE
CLIC5	ubm-a-1523	NET100 0367	Inverse variance weighted	6	0.0526214	0.0580931	0.365035	1	5714	8.75044e-06	FALSE	FALSE
CLIC5	ubm-a-1719	NET100 0563	Inverse variance weighted	6	-0.0512641	0.0566377	0.3654	1	5714	8.75044e-06	FALSE	FALSE
CLIC5	met-a-406	Taurochenodeoxycholate	Wald ratio	1	0.0615385	0.0680162	0.365592	1	5714	8.75044e-06	FALSE	FALSE
CLIC5	ieu-a-72	Waist-to-hip ratio	Wald ratio	1	0.0461538	0.0510121	0.365592	1	5714	8.75044e-06	FALSE	FALSE
CLIC5	ieu-a-73	Waist-to-hip ratio	Wald ratio	1	0.0461538	0.0510121	0.365592	1	5714	8.75044e-06	FALSE	FALSE
CLIC5	prot-c-3312_64_1	FCGR1	Wald ratio	1	0.429717	0.475035	0.365677	1	5714	8.75044e-06	FALSE	FALSE
CLIC5	met-d-S_HDL_C_pct	Cholesterol to total lipids ratio in small HDL	Inverse variance weighted	6	0.013517	0.0149532	0.366021	1	5714	8.75044e-06	FALSE	FALSE
CLIC5	ubm-a-2472	NET100 1316	Inverse variance weighted	6	-0.0585283	0.0647527	0.366062	1	5714	8.75044e-06	FALSE	FALSE
CLIC5	met-d-L_HDL_FC_pct	Free cholesterol to total lipids ratio in large HDL	Inverse variance weighted	6	-0.0127147	0.0140678	0.366095	1	5714	8.75044e-06	FALSE	FALSE
CLIC5	prot-c-3291_30_2	CD23	Wald ratio	1	-0.41587	0.460186	0.366154	1	5714	8.75044e-06	FALSE	FALSE
CLIC5	met-a-608	X-12435	Wald ratio	1	0.188664	0.208907	0.366472	1	5714	8.75044e-06	FALSE	FALSE
CLIC5	ukb-b-11113	3mm weak meridian (left)	Inverse variance weighted	6	0.0140536	0.015576	0.366918	1	5714	8.75044e-06	FALSE	FALSE
CLIC5	prot-c-2695_25_1	PECAM-1	Wald ratio	1	0.425425	0.47238	0.367801	1	5714	8.75044e-06	FALSE	FALSE
CLIC5	ubm-a-1149	NET25 0203	Inverse variance weighted	6	-0.0631747	0.070176	0.367996	1	5714	8.75044e-06	FALSE	FALSE
CLIC5	ubm-a-1123	NET25 0177	Inverse variance weighted	6	0.0517452	0.0575681	0.368732	1	5714	8.75044e-06	FALSE	FALSE
CLIC5	ubm-a-591	IDP dMRI TBSS ISOVF Inferior cerebellar peduncle L	Inverse variance weighted	6	0.0500116	0.055725	0.369468	1	5714	8.75044e-06	FALSE	FALSE
CLIC5	ieu-a-104	Waist circumference	Wald ratio	1	0.0493927	0.0550607	0.369688	1	5714	8.75044e-06	FALSE	FALSE
CLIC5	ubm-a-1621	NET100 0465	Inverse variance weighted	6	0.0520713	0.0580484	0.369701	1	5714	8.75044e-06	FALSE	FALSE
CLIC5	ubm-a-1644	NET100 0488	Inverse variance weighted	6	0.0512926	0.0571812	0.369709	1	5714	8.75044e-06	FALSE	FALSE
CLIC5	ubm-a-801	IDP dMRI ProbtrackX ICVF fmi	Inverse variance weighted	6	0.0556326	0.062035	0.369829	1	5714	8.75044e-06	FALSE	FALSE
CLIC5	ubm-a-161	IDP T1 FAST ROIs R cerebellum IX	Inverse variance weighted	6	0.0440259	0.0490949	0.369852	1	5714	8.75044e-06	FALSE	FALSE
CLIC5	ubm-a-1496	NET100 0340	Inverse variance weighted	6	0.0524208	0.058485	0.370086	1	5714	8.75044e-06	FALSE	FALSE
CLIC5	ubm-a-1706	NET100 0550	Inverse variance weighted	6	0.0672171	0.0750018	0.370143	1	5714	8.75044e-06	FALSE	FALSE
CLIC5	met-a-477	Myristoleate (14:1n5)	Wald ratio	1	0.0348178	0.0388664	0.370342	1	5714	8.75044e-06	FALSE	FALSE
CLIC5	met-c-855	Omega-3 fatty acids	Inverse variance weighted	6	-0.0662231	0.0739623	0.370593	1	5714	8.75044e-06	FALSE	FALSE
CLIC5	ubm-a-1534	NET100 0378	Inverse variance weighted	6	-0.0515954	0.0576799	0.371048	1	5714	8.75044e-06	FALSE	FALSE
CLIC5	ubm-a-541	IDP dMRI TBSS OD Medial lemniscus L	Inverse variance weighted	6	-0.0508722	0.0568725	0.371057	1	5714	8.75044e-06	FALSE	FALSE
CLIC5	ubm-a-1769	NET100 0613	Inverse variance weighted	6	0.0517118	0.0578139	0.37108	1	5714	8.75044e-06	FALSE	FALSE
CLIC5	ubm-a-150	IDP T1 FAST ROIs L cerebellum VIIb	Inverse variance weighted	6	0.0463521	0.0518336	0.371189	1	5714	8.75044e-06	FALSE	FALSE
CLIC5	ubm-a-1148	NET25 0202	Inverse variance weighted	6	0.0507126	0.056779	0.371773	1	5714	8.75044e-06	FALSE	FALSE
CLIC5	ubm-a-2603	NET100 1447	Inverse variance weighted	6	0.0517362	0.0579257	0.371777	1	5714	8.75044e-06	FALSE	FALSE
CLIC5	ubm-a-1631	NET100 0475	Inverse variance weighted	6	-0.0517675	0.0579617	0.371786	1	5714	8.75044e-06	FALSE	FALSE
CLIC5	ubm-a-1145	NET25 0199	Inverse variance weighted	6	0.0544269	0.0609454	0.371833	1	5714	8.75044e-06	FALSE	FALSE
CLIC5	ubm-a-1094	NET25 0148	Inverse variance weighted	6	0.0506448	0.0567429	0.372108	1	5714	8.75044e-06	FALSE	FALSE
CLIC5	ukb-d-30100_irnt	Mean platelet (thrombocyte) volume	Inverse variance weighted	6	0.0171537	0.0192279	0.372326	1	5714	8.75044e-06	FALSE	FALSE
CLIC5	ubm-a-1294	NET100 0138	Inverse variance weighted	6	-0.050428	0.056526	0.372329	1	5714	8.75044e-06	FALSE	FALSE
CLIC5	ubm-a-103	IDP T1 FAST ROIs R temp occ fusif cortex	Inverse variance weighted	6	-0.0425532	0.0476999	0.372338	1	5714	8.75044e-06	FALSE	FALSE
CLIC5	prot-c-4125_52_2	sRAGE	Wald ratio	1	0.395951	0.443891	0.372393	1	5714	8.75044e-06	FALSE	FALSE
CLIC5	prot-c-3419_49_2	CAMK2D	Wald ratio	1	0.406883	0.456147	0.372393	1	5714	8.75044e-06	FALSE	FALSE
CLIC5	prot-c-2623_54_4	HPV E7 Type 16	Wald ratio	1	0.422672	0.474167	0.372715	1	5714	8.75044e-06	FALSE	FALSE
CLIC5	ubm-a-2250	NET100 1094	Inverse variance weighted	6	0.051532	0.0578211	0.372805	1	5714	8.75044e-06	FALSE	FALSE
CLIC5	prot-c-5077_28_3	EPHB2	Wald ratio	1	-0.409069	0.459061	0.372876	1	5714	8.75044e-06	FALSE	FALSE
CLIC5	ukb-b-18290	Age hayfever or allergic rhinitis diagnosed by doctor	Inverse variance weighted	4	-0.0416774	0.0467808	0.372979	1	5714	8.75044e-06	FALSE	FALSE
CLIC5	ubm-a-316	IDP dMRI TBSS MO Superior corona radiata R	Inverse variance weighted	6	-0.0503666	0.0565466	0.373085	1	5714	8.75044e-06	FALSE	FALSE
CLIC5	prot-c-3042_7_2	Myoglobin	Wald ratio	1	0.377895	0.424315	0.373144	1	5714	8.75044e-06	FALSE	FALSE
CLIC5	prot-c-2876_74_2	Topoisomerase I	Wald ratio	1	0.417571	0.468917	0.373198	1	5714	8.75044e-06	FALSE	FALSE
CLIC5	ubm-a-1167	NET100 0011	Inverse variance weighted	6	0.0672629	0.0755356	0.373209	1	5714	8.75044e-06	FALSE	FALSE
CLIC5	prot-c-4924_32_1	MMP-1	Wald ratio	1	-0.421457	0.473335	0.373251	1	5714	8.75044e-06	FALSE	FALSE
CLIC5	ubm-a-1561	NET100 0405	Inverse variance weighted	6	-0.0508641	0.0571365	0.373347	1	5714	8.75044e-06	FALSE	FALSE
CLIC5	prot-c-5034_79_1	Trypsin 2	Wald ratio	1	0.41749	0.46909	0.373466	1	5714	8.75044e-06	FALSE	FALSE
CLIC5	ubm-a-1119	NET25 0173	Inverse variance weighted	6	-0.0511629	0.0575136	0.373691	1	5714	8.75044e-06	FALSE	FALSE
CLIC5	prot-c-3184_25_2	Coagulation Factor VII	Wald ratio	1	-0.417652	0.470541	0.374756	1	5714	8.75044e-06	FALSE	FALSE
CLIC5	ubm-a-2770	a2009s lh G orbital area	Inverse variance weighted	6	0.0363978	0.0410197	0.374904	1	5714	8.75044e-06	FALSE	FALSE
CLIC5	ubm-a-1783	NET100 0627	Inverse variance weighted	6	0.0649091	0.0731575	0.374944	1	5714	8.75044e-06	FALSE	FALSE
CLIC5	prot-c-3197_70_2	IDE	Wald ratio	1	-0.419514	0.473012	0.375133	1	5714	8.75044e-06	FALSE	FALSE
CLIC5	ukb-d-30840_irnt	Total bilirubin	Inverse variance weighted	6	-0.00936792	0.0105654	0.375261	1	5714	8.75044e-06	FALSE	FALSE
CLIC5	ubm-a-1884	NET100 0728	Inverse variance weighted	6	-0.0613241	0.0692163	0.37563	1	5714	8.75044e-06	FALSE	FALSE
CLIC5	ubm-a-1759	NET100 0603	Inverse variance weighted	6	-0.06516	0.0735617	0.375732	1	5714	8.75044e-06	FALSE	FALSE
CLIC5	ubm-a-1880	NET100 0724	Inverse variance weighted	6	0.050213	0.0566923	0.375773	1	5714	8.75044e-06	FALSE	FALSE
CLIC5	ubm-a-2599	NET100 1443	Inverse variance weighted	6	-0.0516036	0.0583126	0.376185	1	5714	8.75044e-06	FALSE	FALSE
CLIC5	prot-c-4141_79_1	IP-10	Wald ratio	1	0.399757	0.451754	0.37621	1	5714	8.75044e-06	FALSE	FALSE
CLIC5	prot-c-4992_49_1	GRN	Wald ratio	1	0.415466	0.469506	0.376211	1	5714	8.75044e-06	FALSE	FALSE
CLIC5	ubm-a-424	IDP dMRI TBSS L2 Cingulum hippocampus R	Inverse variance weighted	6	0.0566362	0.0640037	0.376216	1	5714	8.75044e-06	FALSE	FALSE
CLIC5	ubm-a-2794	a2009s lh S circular insula inf area	Inverse variance weighted	6	-0.0407448	0.0460603	0.376374	1	5714	8.75044e-06	FALSE	FALSE
CLIC5	prot-c-4987_17_1	FCAR	Wald ratio	1	0.4183	0.473083	0.376588	1	5714	8.75044e-06	FALSE	FALSE
CLIC5	ubm-a-2563	NET100 1407	Inverse variance weighted	6	-0.0616069	0.0696865	0.376665	1	5714	8.75044e-06	FALSE	FALSE
CLIC5	prot-c-2190_55_1	Coagulation Factor XI	Wald ratio	1	-0.40502	0.458168	0.376696	1	5714	8.75044e-06	FALSE	FALSE
CLIC5	ubm-a-2831	DKTatlas rh lingual area	Inverse variance weighted	6	0.0469059	0.0530753	0.376825	1	5714	8.75044e-06	FALSE	FALSE
CLIC5	prot-c-2870_29_2	RAC1	Wald ratio	1	-0.410445	0.464568	0.376966	1	5714	8.75044e-06	FALSE	FALSE
CLIC5	ubm-a-1073	NET25 0127	Inverse variance weighted	6	0.054699	0.061933	0.37713	1	5714	8.75044e-06	FALSE	FALSE
CLIC5	prot-c-4306_4_2	Transketolase	Wald ratio	1	-0.41166	0.466153	0.377182	1	5714	8.75044e-06	FALSE	FALSE
CLIC5	met-d-XL_HDL_FC	Free cholesterol in very large HDL	Inverse variance weighted	6	-0.0124437	0.0141037	0.377613	1	5714	8.75044e-06	FALSE	FALSE
CLIC5	ubm-a-1810	NET100 0654	Inverse variance weighted	6	-0.050772	0.0575681	0.377806	1	5714	8.75044e-06	FALSE	FALSE
CLIC5	prot-c-4407_10_1	MSP	Wald ratio	1	0.418057	0.474095	0.377885	1	5714	8.75044e-06	FALSE	FALSE
CLIC5	prot-c-3889_64_2	Lamin-B1	Wald ratio	1	-0.417004	0.473277	0.378264	1	5714	8.75044e-06	FALSE	FALSE
CLIC5	ubm-a-400	IDP dMRI TBSS L2 Superior cerebellar peduncle R	Inverse variance weighted	6	0.0497722	0.0564928	0.378299	1	5714	8.75044e-06	FALSE	FALSE
CLIC5	ubm-a-2824	DKTatlas rh entorhinal area	Inverse variance weighted	6	-0.0525039	0.0596489	0.378743	1	5714	8.75044e-06	FALSE	FALSE
CLIC5	ukb-b-5666	Interpolated Age of participant when operation took place	Inverse variance weighted	6	0.0103651	0.0117763	0.378768	1	5714	8.75044e-06	FALSE	FALSE
CLIC5	prot-c-5097_14_3	KI3S1	Wald ratio	1	-0.417814	0.474842	0.378913	1	5714	8.75044e-06	FALSE	FALSE
CLIC5	ubm-a-2928	DKTatlas lh caudalmiddlefrontal thickness	Inverse variance weighted	6	-0.0447042	0.0508167	0.379015	1	5714	8.75044e-06	FALSE	FALSE
CLIC5	ubm-a-1911	NET100 0755	Inverse variance weighted	6	-0.0506917	0.0576614	0.379333	1	5714	8.75044e-06	FALSE	FALSE
CLIC5	prot-c-3521_16_2	TSH	Wald ratio	1	-0.415951	0.473264	0.379456	1	5714	8.75044e-06	FALSE	FALSE
CLIC5	ubm-a-216	IDP dMRI TBSS FA Retrolenticular part of internal capsule R	Inverse variance weighted	6	0.0661602	0.0753501	0.379924	1	5714	8.75044e-06	FALSE	FALSE
CLIC5	ubm-a-1526	NET100 0370	Inverse variance weighted	6	-0.0509969	0.0580957	0.380047	1	5714	8.75044e-06	FALSE	FALSE
CLIC5	prot-c-3208_2_4	MATN3	Wald ratio	1	0.415628	0.474082	0.38065	1	5714	8.75044e-06	FALSE	FALSE
CLIC5	ubm-a-1975	NET100 0819	Inverse variance weighted	6	-0.063345	0.0722807	0.380826	1	5714	8.75044e-06	FALSE	FALSE
CLIC5	ubm-a-1210	NET100 0054	Inverse variance weighted	6	-0.067834	0.0774052	0.38084	1	5714	8.75044e-06	FALSE	FALSE
CLIC5	prot-c-3336_50_1	TFPI	Wald ratio	1	-0.400972	0.45773	0.38103	1	5714	8.75044e-06	FALSE	FALSE
CLIC5	ieu-a-835	Body mass index	Wald ratio	1	0.0396761	0.0453441	0.381574	1	5714	8.75044e-06	FALSE	FALSE
CLIC5	ubm-a-2426	NET100 1270	Inverse variance weighted	6	0.0506382	0.0579072	0.381862	1	5714	8.75044e-06	FALSE	FALSE
CLIC5	ukb-d-30690_raw	Cholesterol	Inverse variance weighted	6	-0.010365	0.0118593	0.382121	1	5714	8.75044e-06	FALSE	FALSE
CLIC5	prot-c-2706_69_2	Thyroxine-Binding Globulin	Wald ratio	1	0.397814	0.455581	0.382554	1	5714	8.75044e-06	FALSE	FALSE
CLIC5	ubm-a-755	IDP dMRI ProbtrackX L2 ptr l	Inverse variance weighted	6	0.0466215	0.0534717	0.383269	1	5714	8.75044e-06	FALSE	FALSE
CLIC5	ubm-a-1593	NET100 0437	Inverse variance weighted	6	0.0501678	0.0575681	0.383508	1	5714	8.75044e-06	FALSE	FALSE
CLIC5	ubm-a-353	IDP dMRI TBSS L1 Superior cerebellar peduncle L	Inverse variance weighted	6	0.0405965	0.046597	0.383631	1	5714	8.75044e-06	FALSE	FALSE
CLIC5	ubm-a-1138	NET25 0192	Inverse variance weighted	6	0.0503177	0.0578211	0.384175	1	5714	8.75044e-06	FALSE	FALSE
CLIC5	prot-c-3056_11_1	NKG2D	Wald ratio	1	0.412955	0.474607	0.384246	1	5714	8.75044e-06	FALSE	FALSE
CLIC5	ubm-a-1365	NET100 0209	Inverse variance weighted	6	0.0665478	0.0765397	0.384599	1	5714	8.75044e-06	FALSE	FALSE
CLIC5	ubm-a-1261	NET100 0105	Inverse variance weighted	6	-0.0502213	0.0577692	0.384659	1	5714	8.75044e-06	FALSE	FALSE
CLIC5	ubm-a-3120	a2009s rh S intrapariet&P trans thickness	Inverse variance weighted	6	-0.0613186	0.0705413	0.384706	1	5714	8.75044e-06	FALSE	FALSE
CLIC5	ubm-a-1897	NET100 0741	Inverse variance weighted	6	0.0499868	0.057559	0.385151	1	5714	8.75044e-06	FALSE	FALSE
CLIC5	ubm-a-1338	NET100 0182	Inverse variance weighted	6	0.0537446	0.0618958	0.385226	1	5714	8.75044e-06	FALSE	FALSE
CLIC5	ieu-a-87	Extreme waist-to-hip ratio	Wald ratio	1	-0.37247	0.42915	0.385436	1	5714	8.75044e-06	FALSE	FALSE
CLIC5	ubm-a-2832	DKTatlas rh medialorbitofrontal area	Inverse variance weighted	6	-0.0342351	0.0394498	0.385495	1	5714	8.75044e-06	FALSE	FALSE
CLIC5	prot-c-2946_52_2	Factor D	Wald ratio	1	0.396113	0.456562	0.385613	1	5714	8.75044e-06	FALSE	FALSE
CLIC5	prot-c-2970_60_2	AREG	Wald ratio	1	0.407611	0.469815	0.385613	1	5714	8.75044e-06	FALSE	FALSE
CLIC5	ubm-a-2177	NET100 1021	Inverse variance weighted	6	-0.0747386	0.086201	0.385927	1	5714	8.75044e-06	FALSE	FALSE
CLIC5	ubm-a-146	IDP T1 FAST ROIs R cerebellum crus I	Inverse variance weighted	6	0.0407931	0.0470669	0.386104	1	5714	8.75044e-06	FALSE	FALSE
CLIC5	prot-c-3481_87_1	XPNPEP1	Wald ratio	1	-0.403563	0.465739	0.386216	1	5714	8.75044e-06	FALSE	FALSE
CLIC5	ubm-a-1104	NET25 0158	Inverse variance weighted	6	-0.0502021	0.0579445	0.38628	1	5714	8.75044e-06	FALSE	FALSE
CLIC5	ubm-a-1749	NET100 0593	Inverse variance weighted	6	0.050616	0.058458	0.386571	1	5714	8.75044e-06	FALSE	FALSE
CLIC5	ukb-b-7992	Diastolic blood pressure, automated reading	Inverse variance weighted	6	0.00656668	0.00758583	0.386682	1	5714	8.75044e-06	FALSE	FALSE
CLIC5	ukb-b-19520	Arm fat-free mass (right)	Inverse variance weighted	6	0.00529133	0.00611354	0.386759	1	5714	8.75044e-06	FALSE	FALSE
CLIC5	ubm-a-2376	NET100 1220	Inverse variance weighted	6	-0.0493827	0.0570694	0.386868	1	5714	8.75044e-06	FALSE	FALSE
CLIC5	ubm-a-223	IDP dMRI TBSS FA Posterior corona radiata L	Inverse variance weighted	6	0.0508092	0.058807	0.387588	1	5714	8.75044e-06	FALSE	FALSE
CLIC5	ubm-a-2032	NET100 0876	Inverse variance weighted	6	-0.0491126	0.0568557	0.387691	1	5714	8.75044e-06	FALSE	FALSE
CLIC5	prot-c-3202_28_2	KREM2	Wald ratio	1	0.408583	0.473006	0.387698	1	5714	8.75044e-06	FALSE	FALSE
CLIC5	ukb-b-9685	Trunk predicted mass	Inverse variance weighted	6	0.00491395	0.0056967	0.38836	1	5714	8.75044e-06	FALSE	FALSE
CLIC5	ukb-d-30790_irnt	Lipoprotein A	Inverse variance weighted	6	0.00859414	0.00996516	0.388457	1	5714	8.75044e-06	FALSE	FALSE
CLIC5	ieu-a-836	College completion	Wald ratio	1	0.0977538	0.11336	0.388507	1	5714	8.75044e-06	FALSE	FALSE
CLIC5	ukb-b-19234	Heel quantitative ultrasound index (QUI), direct entry	Inverse variance weighted	6	0.0100137	0.0116237	0.388967	1	5714	8.75044e-06	FALSE	FALSE
CLIC5	ukb-b-20124	Heel bone mineral density (BMD) T-score, automated	Inverse variance weighted	6	0.0100124	0.0116234	0.389016	1	5714	8.75044e-06	FALSE	FALSE
CLIC5	ubm-a-423	IDP dMRI TBSS L2 Cingulum cingulate gyrus L	Inverse variance weighted	6	-0.0466656	0.054209	0.389322	1	5714	8.75044e-06	FALSE	FALSE
CLIC5	ubm-a-1532	NET100 0376	Inverse variance weighted	6	-0.0495485	0.057578	0.389488	1	5714	8.75044e-06	FALSE	FALSE
CLIC5	met-a-434	Palmitoylcarnitine	Wald ratio	1	-0.0299595	0.0348178	0.389533	1	5714	8.75044e-06	FALSE	FALSE
CLIC5	prot-c-2681_23_2	HGF	Wald ratio	1	0.3983	0.463085	0.389734	1	5714	8.75044e-06	FALSE	FALSE
CLIC5	prot-c-3289_19_2	Carbonic Anhydrase X	Wald ratio	1	-0.408178	0.474571	0.389734	1	5714	8.75044e-06	FALSE	FALSE
CLIC5	ubm-a-2337	NET100 1181	Inverse variance weighted	6	0.0498019	0.0579257	0.389924	1	5714	8.75044e-06	FALSE	FALSE
CLIC5	met-d-His	Histidine	Inverse variance weighted	6	0.0130521	0.0151824	0.38996	1	5714	8.75044e-06	FALSE	FALSE
CLIC5	ubm-a-2745	DKTatlas lh insula area	Inverse variance weighted	6	-0.0334147	0.0388716	0.39	1	5714	8.75044e-06	FALSE	FALSE
CLIC5	ubm-a-2280	NET100 1124	Inverse variance weighted	6	-0.05322	0.061914	0.390021	1	5714	8.75044e-06	FALSE	FALSE
CLIC5	prot-c-3077_66_2	Coagulation Factor Xa	Wald ratio	1	-0.395709	0.460608	0.390285	1	5714	8.75044e-06	FALSE	FALSE
CLIC5	ubm-a-855	IDP dMRI ProbtrackX ISOVF fmi	Inverse variance weighted	6	0.0451302	0.0525349	0.390312	1	5714	8.75044e-06	FALSE	FALSE
CLIC5	ubm-a-1151	NET25 0205	Inverse variance weighted	6	-0.049333	0.0574341	0.390368	1	5714	8.75044e-06	FALSE	FALSE
CLIC5	ubm-a-240	IDP dMRI TBSS FA Uncinate fasciculus R	Inverse variance weighted	6	0.0500522	0.0582728	0.39038	1	5714	8.75044e-06	FALSE	FALSE
CLIC5	ubm-a-71	IDP T1 FAST ROIs R latocc cortex inf	Inverse variance weighted	6	0.0401531	0.0467561	0.390463	1	5714	8.75044e-06	FALSE	FALSE
CLIC5	ukb-d-30840_raw	Total bilirubin	Inverse variance weighted	6	-0.0387599	0.0451356	0.390482	1	5714	8.75044e-06	FALSE	FALSE
CLIC5	prot-c-2805_6_2	ACE2	Wald ratio	1	0.404858	0.471698	0.390727	1	5714	8.75044e-06	FALSE	FALSE
CLIC5	ubm-a-3056	DKTatlas rh rostralanteriorcingulate thickness	Inverse variance weighted	6	0.0461457	0.0537934	0.390985	1	5714	8.75044e-06	FALSE	FALSE
CLIC5	ieu-b-108	apolipoprotein B	Inverse variance weighted	6	-0.00775896	0.00904535	0.391012	1	5714	8.75044e-06	FALSE	FALSE
CLIC5	ukb-b-9433	Age started oral contraceptive pill	Inverse variance weighted	6	0.00994581	0.0115975	0.391122	1	5714	8.75044e-06	FALSE	FALSE
CLIC5	met-a-688	2-oleoylglycerophosphocholine*	Wald ratio	1	0.0291498	0.0340081	0.391366	1	5714	8.75044e-06	FALSE	FALSE
CLIC5	met-a-575	Valerate	Wald ratio	1	0.0291498	0.0340081	0.391366	1	5714	8.75044e-06	FALSE	FALSE
CLIC5	met-a-420	2-hydroxybutyrate (AHB)	Wald ratio	1	0.0291498	0.0340081	0.391366	1	5714	8.75044e-06	FALSE	FALSE
CLIC5	met-a-732	X-14662	Wald ratio	1	-0.0631579	0.0736842	0.391366	1	5714	8.75044e-06	FALSE	FALSE
CLIC5	ubm-a-628	IDP dMRI ProbtrackX FA ar l	Inverse variance weighted	6	0.0669707	0.0781461	0.391448	1	5714	8.75044e-06	FALSE	FALSE
CLIC5	prot-c-2844_53_2	sTie-1	Wald ratio	1	-0.406316	0.474557	0.391887	1	5714	8.75044e-06	FALSE	FALSE
CLIC5	prot-c-4146_58_2	Neurotrophin-5	Wald ratio	1	-0.406721	0.47503	0.391887	1	5714	8.75044e-06	FALSE	FALSE
CLIC5	prot-c-3858_5_1	PPAC	Wald ratio	1	-0.404615	0.472626	0.391942	1	5714	8.75044e-06	FALSE	FALSE
CLIC5	ubm-a-1066	NET25 0120	Inverse variance weighted	6	0.0670958	0.078375	0.39195	1	5714	8.75044e-06	FALSE	FALSE
CLIC5	ubm-a-2449	NET100 1293	Inverse variance weighted	6	0.0493467	0.0576542	0.392049	1	5714	8.75044e-06	FALSE	FALSE
CLIC5	ubm-a-5	IDP T1 SIENAX grey normalised volume	Inverse variance weighted	6	-0.032443	0.0379276	0.392333	1	5714	8.75044e-06	FALSE	FALSE
CLIC5	prot-c-5090_49_2	ILT-2	Wald ratio	1	-0.402996	0.471285	0.392496	1	5714	8.75044e-06	FALSE	FALSE
CLIC5	ubm-a-1141	NET25 0195	Inverse variance weighted	6	0.0491873	0.0575235	0.392506	1	5714	8.75044e-06	FALSE	FALSE
CLIC5	ubm-a-1364	NET100 0208	Inverse variance weighted	6	0.049272	0.0576614	0.392825	1	5714	8.75044e-06	FALSE	FALSE
CLIC5	ubm-a-2641	NET100 1485	Inverse variance weighted	6	-0.0537226	0.0629346	0.393312	1	5714	8.75044e-06	FALSE	FALSE
CLIC5	ubm-a-1075	NET25 0129	Inverse variance weighted	6	0.0522115	0.0611788	0.393424	1	5714	8.75044e-06	FALSE	FALSE
CLIC5	ubm-a-847	IDP dMRI ProbtrackX ISOVF atr r	Inverse variance weighted	6	0.0447792	0.0524827	0.393539	1	5714	8.75044e-06	FALSE	FALSE
CLIC5	met-a-657	X-12771	Wald ratio	1	-0.0421053	0.0493927	0.393959	1	5714	8.75044e-06	FALSE	FALSE
CLIC5	met-a-445	1-linoleoylglycerol (1-monolinolein)	Wald ratio	1	0.0607287	0.0712551	0.394063	1	5714	8.75044e-06	FALSE	FALSE
CLIC5	ubm-a-633	IDP dMRI ProbtrackX FA cgc r	Inverse variance weighted	6	0.0496363	0.0582467	0.394117	1	5714	8.75044e-06	FALSE	FALSE
CLIC5	prot-c-4301_58_2	Thymidine kinase	Wald ratio	1	0.404696	0.474996	0.394214	1	5714	8.75044e-06	FALSE	FALSE
CLIC5	prot-c-3332_57_1	RGM-C	Wald ratio	1	0.39166	0.459749	0.39427	1	5714	8.75044e-06	FALSE	FALSE
CLIC5	ubm-a-322	IDP dMRI TBSS MO Sagittal stratum R	Inverse variance weighted	6	0.051988	0.0610324	0.394319	1	5714	8.75044e-06	FALSE	FALSE
CLIC5	ubm-a-566	IDP dMRI TBSS OD Cingulum cingulate gyrus R	Inverse variance weighted	6	-0.0474362	0.0557689	0.395	1	5714	8.75044e-06	FALSE	FALSE
CLIC5	ubm-a-2030	NET100 0874	Inverse variance weighted	6	0.0508736	0.059823	0.395101	1	5714	8.75044e-06	FALSE	FALSE
CLIC5	ubm-a-872	NODEamps25 0002	Inverse variance weighted	6	0.0622349	0.073217	0.395322	1	5714	8.75044e-06	FALSE	FALSE
CLIC5	met-a-413	X-06267	Wald ratio	1	-0.0275304	0.0323887	0.395325	1	5714	8.75044e-06	FALSE	FALSE
CLIC5	prot-c-5059_8_3	AMHR2	Wald ratio	1	-0.402105	0.473121	0.395381	1	5714	8.75044e-06	FALSE	FALSE
CLIC5	ubm-a-1108	NET25 0162	Inverse variance weighted	6	-0.048698	0.0573223	0.395578	1	5714	8.75044e-06	FALSE	FALSE
CLIC5	ubm-a-619	IDP dMRI TBSS ISOVF Fornix cres+Stria terminalis L	Inverse variance weighted	6	0.043984	0.0517893	0.395722	1	5714	8.75044e-06	FALSE	FALSE
CLIC5	ubm-a-1754	NET100 0598	Inverse variance weighted	6	0.0490794	0.0577954	0.395775	1	5714	8.75044e-06	FALSE	FALSE
CLIC5	ubm-a-2247	NET100 1091	Inverse variance weighted	6	-0.0909353	0.107094	0.395815	1	5714	8.75044e-06	FALSE	FALSE
CLIC5	ubm-a-2995	a2009s lh G temporal inf thickness	Inverse variance weighted	6	-0.0450089	0.0530228	0.39596	1	5714	8.75044e-06	FALSE	FALSE
CLIC5	prot-c-5363_51_3	Semaphorin 3E	Wald ratio	1	-0.394656	0.465177	0.396215	1	5714	8.75044e-06	FALSE	FALSE
CLIC5	ukb-d-30130_irnt	Monocyte count	Inverse variance weighted	6	0.0125461	0.014802	0.396663	1	5714	8.75044e-06	FALSE	FALSE
CLIC5	prot-c-3041_55_2	MRC2	Wald ratio	1	-0.402105	0.474572	0.396828	1	5714	8.75044e-06	FALSE	FALSE
CLIC5	ubm-a-386	IDP dMRI TBSS L1 Tapetum R	Inverse variance weighted	6	0.0471105	0.0556098	0.396904	1	5714	8.75044e-06	FALSE	FALSE
CLIC5	prot-c-5249_31_3	DRAK2	Wald ratio	1	0.390121	0.461028	0.397441	1	5714	8.75044e-06	FALSE	FALSE
CLIC5	met-a-691	X-13496	Wald ratio	1	-0.0178138	0.0210526	0.397467	1	5714	8.75044e-06	FALSE	FALSE
CLIC5	ieu-a-74	Waist-to-hip ratio	Wald ratio	1	0.0534413	0.0631579	0.397467	1	5714	8.75044e-06	FALSE	FALSE
CLIC5	ieu-a-75	Waist-to-hip ratio	Wald ratio	1	0.0534413	0.0631579	0.397467	1	5714	8.75044e-06	FALSE	FALSE
CLIC5	met-a-373	X-03094	Wald ratio	1	-0.0178138	0.0210526	0.397467	1	5714	8.75044e-06	FALSE	FALSE
CLIC5	ubm-a-2103	NET100 0947	Inverse variance weighted	6	-0.0502121	0.0593453	0.397496	1	5714	8.75044e-06	FALSE	FALSE
CLIC5	ieu-b-5139	Diastolic Blood Pressure (DBP)	Inverse variance weighted	6	0.0648615	0.0766644	0.397528	1	5714	8.75044e-06	FALSE	FALSE
CLIC5	prot-c-2857_70_2	Glucocorticoid receptor	Wald ratio	1	0.401053	0.47445	0.397944	1	5714	8.75044e-06	FALSE	FALSE
CLIC5	ubm-a-3066	a2009s rh G&S occipital inf thickness	Inverse variance weighted	6	0.0488457	0.0578105	0.398151	1	5714	8.75044e-06	FALSE	FALSE
CLIC5	ubm-a-1171	NET100 0015	Inverse variance weighted	6	0.0490546	0.0580669	0.398226	1	5714	8.75044e-06	FALSE	FALSE
CLIC5	ubm-a-206	IDP dMRI TBSS FA Inferior cerebellar peduncle R	Inverse variance weighted	6	0.0475524	0.0562933	0.398264	1	5714	8.75044e-06	FALSE	FALSE
CLIC5	ieu-b-5075	Systolic blood pressure	Inverse variance weighted	2	-0.0326438	0.0386635	0.398499	1	5714	8.75044e-06	FALSE	FALSE
CLIC5	ubm-a-1030	NET25 0084	Inverse variance weighted	6	0.0652021	0.0772477	0.398633	1	5714	8.75044e-06	FALSE	FALSE
CLIC5	met-d-Gln	Glutamine	Inverse variance weighted	6	-0.0127793	0.0151442	0.398758	1	5714	8.75044e-06	FALSE	FALSE
CLIC5	ubm-a-127	IDP T1 FAST ROIs R putamen	Inverse variance weighted	6	-0.044693	0.0529837	0.398935	1	5714	8.75044e-06	FALSE	FALSE
CLIC5	ubm-a-349	IDP dMRI TBSS L1 Medial lemniscus L	Inverse variance weighted	6	0.0475436	0.0563829	0.399102	1	5714	8.75044e-06	FALSE	FALSE
CLIC5	ubm-a-545	IDP dMRI TBSS OD Superior cerebellar peduncle L	Inverse variance weighted	6	-0.0465128	0.0552256	0.399658	1	5714	8.75044e-06	FALSE	FALSE
CLIC5	met-a-729	X-14626	Wald ratio	1	-0.0259109	0.0307692	0.399729	1	5714	8.75044e-06	FALSE	FALSE
CLIC5	met-a-726	X-14541	Wald ratio	1	0.0647773	0.0769231	0.399729	1	5714	8.75044e-06	FALSE	FALSE
CLIC5	ubm-a-1650	NET100 0494	Inverse variance weighted	6	0.0483265	0.057463	0.400347	1	5714	8.75044e-06	FALSE	FALSE
CLIC5	ukb-d-30850_irnt	Testosterone	Inverse variance weighted	6	0.00473063	0.00562548	0.400388	1	5714	8.75044e-06	FALSE	FALSE
CLIC5	ubm-a-2957	DKTatlas lh insula thickness	Inverse variance weighted	6	0.0492942	0.0586295	0.400474	1	5714	8.75044e-06	FALSE	FALSE
CLIC5	ubm-a-1767	NET100 0611	Inverse variance weighted	6	-0.0487916	0.0580412	0.400551	1	5714	8.75044e-06	FALSE	FALSE
CLIC5	ukb-b-13354	Whole body fat-free mass	Inverse variance weighted	6	0.00499704	0.005946	0.400682	1	5714	8.75044e-06	FALSE	FALSE
CLIC5	prot-c-4989_7_1	Fibrinogen g-chain dimer	Wald ratio	1	0.392551	0.467155	0.40074	1	5714	8.75044e-06	FALSE	FALSE
CLIC5	met-a-509	X-11423--O-sulfo-L-tyrosine	Wald ratio	1	-0.017004	0.0202429	0.400908	1	5714	8.75044e-06	FALSE	FALSE
CLIC5	met-a-730	X-14632	Wald ratio	1	0.0510121	0.0607287	0.400908	1	5714	8.75044e-06	FALSE	FALSE
CLIC5	prot-c-3446_7_2	IL-18 Ra	Wald ratio	1	-0.388178	0.462172	0.400964	1	5714	8.75044e-06	FALSE	FALSE
CLIC5	ubm-a-1076	NET25 0130	Inverse variance weighted	6	-0.0675096	0.0803787	0.400968	1	5714	8.75044e-06	FALSE	FALSE
CLIC5	ubm-a-264	IDP dMRI TBSS MD Retrolenticular part of internal capsule R	Inverse variance weighted	6	-0.0528805	0.0630289	0.401476	1	5714	8.75044e-06	FALSE	FALSE
CLIC5	ubm-a-3084	a2009s rh G occipital sup thickness	Inverse variance weighted	6	-0.0695693	0.0829583	0.40169	1	5714	8.75044e-06	FALSE	FALSE
CLIC5	ubm-a-246	IDP dMRI TBSS MD Genu of corpus callosum	Inverse variance weighted	6	-0.0423941	0.0505625	0.401778	1	5714	8.75044e-06	FALSE	FALSE
CLIC5	ubm-a-2858	a2009s rh G&S cingul-Ant area	Inverse variance weighted	6	-0.0326524	0.0389799	0.402214	1	5714	8.75044e-06	FALSE	FALSE
CLIC5	ubm-a-1627	NET100 0471	Inverse variance weighted	6	0.0478392	0.0571365	0.402435	1	5714	8.75044e-06	FALSE	FALSE
CLIC5	prot-c-3401_8_2	TCPTP	Wald ratio	1	-0.397409	0.474688	0.40248	1	5714	8.75044e-06	FALSE	FALSE
CLIC5	prot-c-5133_17_3	TGF-b R II	Wald ratio	1	-0.397328	0.474762	0.402649	1	5714	8.75044e-06	FALSE	FALSE
CLIC5	ubm-a-2569	NET100 1413	Inverse variance weighted	6	-0.0540426	0.064581	0.402695	1	5714	8.75044e-06	FALSE	FALSE
CLIC5	ukb-d-12338_irnt	P duration	Inverse variance weighted	6	0.0443457	0.0530443	0.403148	1	5714	8.75044e-06	FALSE	FALSE
CLIC5	ubm-a-620	IDP dMRI TBSS ISOVF Superior longitudinal fasciculus R	Inverse variance weighted	6	0.0422526	0.050572	0.40344	1	5714	8.75044e-06	FALSE	FALSE
CLIC5	ubm-a-1444	NET100 0288	Inverse variance weighted	6	0.0484226	0.0579617	0.403479	1	5714	8.75044e-06	FALSE	FALSE
CLIC5	ubm-a-2308	NET100 1152	Inverse variance weighted	6	-0.0939511	0.112489	0.403604	1	5714	8.75044e-06	FALSE	FALSE
CLIC5	ubm-a-2890	a2009s rh G temporal middle area	Inverse variance weighted	6	-0.0440131	0.0527033	0.403656	1	5714	8.75044e-06	FALSE	FALSE
CLIC5	ubm-a-1293	NET100 0137	Inverse variance weighted	6	-0.0480115	0.0575681	0.404284	1	5714	8.75044e-06	FALSE	FALSE
CLIC5	ubm-a-3004	a2009s lh S cingul-Marginalis thickness	Inverse variance weighted	6	-0.0513629	0.0616132	0.404487	1	5714	8.75044e-06	FALSE	FALSE
CLIC5	ubm-a-992	NET25 0046	Inverse variance weighted	6	0.0479438	0.0575708	0.404969	1	5714	8.75044e-06	FALSE	FALSE
CLIC5	ieu-a-1071	Sitting height ratio	Inverse variance weighted	2	-0.100499	0.120714	0.405104	1	5714	8.75044e-06	FALSE	FALSE
CLIC5	ubm-a-255	IDP dMRI TBSS MD Inferior cerebellar peduncle L	Inverse variance weighted	6	0.0473178	0.0568392	0.405135	1	5714	8.75044e-06	FALSE	FALSE
CLIC5	ieu-a-1087	Chronotype	Inverse variance weighted	6	0.0120528	0.014482	0.405263	1	5714	8.75044e-06	FALSE	FALSE
CLIC5	ubm-a-890	NODEamps25 0020	Inverse variance weighted	6	0.0457727	0.0550107	0.40537	1	5714	8.75044e-06	FALSE	FALSE
CLIC5	ubm-a-2338	NET100 1182	Inverse variance weighted	6	-0.0530209	0.0637626	0.405671	1	5714	8.75044e-06	FALSE	FALSE
CLIC5	ubm-a-1156	NET25 0210	Inverse variance weighted	6	0.0480642	0.0578211	0.405829	1	5714	8.75044e-06	FALSE	FALSE
CLIC5	met-c-910	Cholesterol esters in medium VLDL	Inverse variance weighted	6	0.0649159	0.0781835	0.406368	1	5714	8.75044e-06	FALSE	FALSE
CLIC5	met-a-662	X-12816	Wald ratio	1	0.0712551	0.08583	0.406432	1	5714	8.75044e-06	FALSE	FALSE
CLIC5	ubm-a-2099	NET100 0943	Inverse variance weighted	6	0.0537993	0.0648083	0.406465	1	5714	8.75044e-06	FALSE	FALSE
CLIC5	ubm-a-529	IDP dMRI TBSS ICVF Uncinate fasciculus L	Inverse variance weighted	6	0.0510133	0.0614522	0.406465	1	5714	8.75044e-06	FALSE	FALSE
CLIC5	prot-c-4240_31_2	M2-PK	Wald ratio	1	-0.385992	0.465443	0.406935	1	5714	8.75044e-06	FALSE	FALSE
CLIC5	met-a-627	Epiandrosterone sulfate	Wald ratio	1	-0.0550607	0.0663968	0.406953	1	5714	8.75044e-06	FALSE	FALSE
CLIC5	prot-c-2609_59_2	Cystatin C	Wald ratio	1	0.36332	0.438157	0.406991	1	5714	8.75044e-06	FALSE	FALSE
CLIC5	ubm-a-6	IDP T1 SIENAX grey unnormalised volume	Inverse variance weighted	6	-0.0226745	0.0273469	0.407024	1	5714	8.75044e-06	FALSE	FALSE
CLIC5	prot-c-5356_2_3	MIF	Wald ratio	1	-0.38583	0.46536	0.407048	1	5714	8.75044e-06	FALSE	FALSE
CLIC5	met-d-S_LDL_FC_pct	Free cholesterol to total lipids ratio in small LDL	Inverse variance weighted	6	0.0121372	0.0146494	0.40738	1	5714	8.75044e-06	FALSE	FALSE
CLIC5	ubm-a-1989	NET100 0833	Inverse variance weighted	6	-0.0544719	0.0657487	0.407395	1	5714	8.75044e-06	FALSE	FALSE
CLIC5	met-c-858	Free cholesterol	Inverse variance weighted	6	0.0641336	0.0774122	0.407405	1	5714	8.75044e-06	FALSE	FALSE
CLIC5	ieu-b-111	triglycerides	Inverse variance weighted	6	-0.00603245	0.00728738	0.407787	1	5714	8.75044e-06	FALSE	FALSE
CLIC5	met-c-847	Average number of methylene groups per double bond	Inverse variance weighted	6	0.0611017	0.0738147	0.4078	1	5714	8.75044e-06	FALSE	FALSE
CLIC5	ubm-a-1159	NET100 0003	Inverse variance weighted	6	-0.0475535	0.057463	0.407925	1	5714	8.75044e-06	FALSE	FALSE
CLIC5	prot-c-3471_49_1	STK16	Wald ratio	1	0.392874	0.474772	0.407953	1	5714	8.75044e-06	FALSE	FALSE
CLIC5	ubm-a-2027	NET100 0871	Inverse variance weighted	6	0.0746161	0.0902096	0.408157	1	5714	8.75044e-06	FALSE	FALSE
CLIC5	ukb-b-7500	Spherical power (left)	Inverse variance weighted	6	0.0133259	0.016111	0.408164	1	5714	8.75044e-06	FALSE	FALSE
CLIC5	met-d-Gly	Glycine	Inverse variance weighted	6	-0.0174554	0.0211172	0.408467	1	5714	8.75044e-06	FALSE	FALSE
CLIC5	ieu-a-82	Waist-to-hip ratio	Wald ratio	1	0.065587	0.0793522	0.408503	1	5714	8.75044e-06	FALSE	FALSE
CLIC5	ieu-a-83	Waist-to-hip ratio	Wald ratio	1	0.065587	0.0793522	0.408503	1	5714	8.75044e-06	FALSE	FALSE
CLIC5	ubm-a-1328	NET100 0172	Inverse variance weighted	6	-0.0474617	0.0574341	0.408596	1	5714	8.75044e-06	FALSE	FALSE
CLIC5	ubm-a-1058	NET25 0112	Inverse variance weighted	6	0.0520746	0.0630163	0.408596	1	5714	8.75044e-06	FALSE	FALSE
CLIC5	ubm-a-1795	NET100 0639	Inverse variance weighted	6	0.0469612	0.0568584	0.408842	1	5714	8.75044e-06	FALSE	FALSE
CLIC5	prot-c-2973_15_2	CD36 ANTIGEN	Wald ratio	1	0.362267	0.439058	0.409315	1	5714	8.75044e-06	FALSE	FALSE
CLIC5	ubm-a-2829	DKTatlas rh lateraloccipital area	Inverse variance weighted	6	0.0365835	0.0444012	0.409978	1	5714	8.75044e-06	FALSE	FALSE
CLIC5	ubm-a-209	IDP dMRI TBSS FA Superior cerebellar peduncle L	Inverse variance weighted	6	-0.0455628	0.0553126	0.410091	1	5714	8.75044e-06	FALSE	FALSE
CLIC5	ubm-a-655	IDP dMRI ProbtrackX MD ar l	Inverse variance weighted	6	-0.0465808	0.0565681	0.410255	1	5714	8.75044e-06	FALSE	FALSE
CLIC5	ubm-a-982	NET25 0036	Inverse variance weighted	6	0.0595563	0.0723556	0.410448	1	5714	8.75044e-06	FALSE	FALSE
CLIC5	ubm-a-1893	NET100 0737	Inverse variance weighted	6	0.0472994	0.0574814	0.410585	1	5714	8.75044e-06	FALSE	FALSE
CLIC5	ubm-a-430	IDP dMRI TBSS L2 Superior fronto-occipital fasciculus R	Inverse variance weighted	6	0.042874	0.0521148	0.410688	1	5714	8.75044e-06	FALSE	FALSE
CLIC5	ubm-a-1035	NET25 0089	Inverse variance weighted	6	-0.047042	0.057191	0.410769	1	5714	8.75044e-06	FALSE	FALSE
CLIC5	ubm-a-2926	a2009s rh S temporal transverse area	Inverse variance weighted	6	-0.050811	0.0617732	0.410769	1	5714	8.75044e-06	FALSE	FALSE
CLIC5	met-a-428	X-08766	Wald ratio	1	-0.0299595	0.0364372	0.41095	1	5714	8.75044e-06	FALSE	FALSE
CLIC5	ukb-d-30650_raw	Aspartate aminotransferase	Inverse variance weighted	6	0.0763357	0.0928422	0.410958	1	5714	8.75044e-06	FALSE	FALSE
CLIC5	ubm-a-667	IDP dMRI ProbtrackX MD ifo l	Inverse variance weighted	6	0.0441025	0.0536846	0.411354	1	5714	8.75044e-06	FALSE	FALSE
CLIC5	ubm-a-1915	NET100 0759	Inverse variance weighted	6	-0.0474803	0.0578139	0.411497	1	5714	8.75044e-06	FALSE	FALSE
CLIC5	ubm-a-3137	a2009s rh S temporal sup thickness	Inverse variance weighted	6	-0.0412079	0.0501836	0.411565	1	5714	8.75044e-06	FALSE	FALSE
CLIC5	ubm-a-664	IDP dMRI ProbtrackX MD cst r	Inverse variance weighted	6	0.0474243	0.0577573	0.411592	1	5714	8.75044e-06	FALSE	FALSE
CLIC5	prot-c-4969_2_1	Carbonic anhydrase I	Wald ratio	1	-0.378462	0.461032	0.411703	1	5714	8.75044e-06	FALSE	FALSE
CLIC5	ubm-a-93	IDP T1 FAST ROIs R parahipp gyrus ant	Inverse variance weighted	6	0.0369646	0.0450532	0.411951	1	5714	8.75044e-06	FALSE	FALSE
CLIC5	ukb-b-13823	Time to complete round	Inverse variance weighted	6	0.00620228	0.00756219	0.412119	1	5714	8.75044e-06	FALSE	FALSE
CLIC5	met-a-528	X-11529	Wald ratio	1	-0.0623482	0.0761134	0.412701	1	5714	8.75044e-06	FALSE	FALSE
CLIC5	ubm-a-894	NODEamps100 0003	Inverse variance weighted	6	0.0569359	0.0695384	0.412918	1	5714	8.75044e-06	FALSE	FALSE
CLIC5	ubm-a-1840	NET100 0684	Inverse variance weighted	6	0.0617096	0.0754192	0.413231	1	5714	8.75044e-06	FALSE	FALSE
CLIC5	met-a-513	X-11440	Wald ratio	1	0.0437247	0.0534413	0.413253	1	5714	8.75044e-06	FALSE	FALSE
CLIC5	met-a-602	1-eicosatrienoylglycerophosphocholine*	Wald ratio	1	0.0291498	0.0356275	0.413253	1	5714	8.75044e-06	FALSE	FALSE
CLIC5	met-a-685	X-13435	Wald ratio	1	0.0291498	0.0356275	0.413253	1	5714	8.75044e-06	FALSE	FALSE
CLIC5	ubm-a-1326	NET100 0170	Inverse variance weighted	6	-0.0699471	0.0855533	0.413594	1	5714	8.75044e-06	FALSE	FALSE
CLIC5	ubm-a-1928	NET100 0772	Inverse variance weighted	6	-0.047326	0.0579519	0.414132	1	5714	8.75044e-06	FALSE	FALSE
CLIC5	ubm-a-2406	NET100 1250	Inverse variance weighted	6	-0.0471475	0.0577344	0.414141	1	5714	8.75044e-06	FALSE	FALSE
CLIC5	prot-c-3423_59_2	Chymase	Wald ratio	1	0.385992	0.473029	0.4145	1	5714	8.75044e-06	FALSE	FALSE
CLIC5	ubm-a-198	IDP dMRI TBSS FA Genu of corpus callosum	Inverse variance weighted	6	0.0452123	0.0554184	0.414594	1	5714	8.75044e-06	FALSE	FALSE
CLIC5	ieu-b-5154	MZ twin differences on depression symptoms score	Inverse variance weighted	3	0.0910585	0.111666	0.414812	1	5714	8.75044e-06	FALSE	FALSE
CLIC5	ubm-a-2754	a2009s lh G&S cingul-Mid-Post area	Inverse variance weighted	6	-0.0378476	0.0464148	0.414831	1	5714	8.75044e-06	FALSE	FALSE
CLIC5	prot-c-4414_69_2	SP-D	Wald ratio	1	0.380486	0.466968	0.415187	1	5714	8.75044e-06	FALSE	FALSE
CLIC5	ieu-a-1092	Father's age at death	Inverse variance weighted	6	-0.0137536	0.0168819	0.415246	1	5714	8.75044e-06	FALSE	FALSE
CLIC5	ubm-a-2585	NET100 1429	Inverse variance weighted	6	0.0470922	0.0578211	0.415389	1	5714	8.75044e-06	FALSE	FALSE
CLIC5	ubm-a-2503	NET100 1347	Inverse variance weighted	6	0.0597863	0.0734352	0.415567	1	5714	8.75044e-06	FALSE	FALSE
CLIC5	ubm-a-2495	NET100 1339	Inverse variance weighted	6	-0.077025	0.0946246	0.415642	1	5714	8.75044e-06	FALSE	FALSE
CLIC5	met-a-322	Inosine	Wald ratio	1	-0.0955466	0.117409	0.415763	1	5714	8.75044e-06	FALSE	FALSE
CLIC5	ubm-a-3	IDP T1 SIENAX CSF normalised volume	Inverse variance weighted	6	-0.0382985	0.0470669	0.415814	1	5714	8.75044e-06	FALSE	FALSE
CLIC5	ubm-a-1663	NET100 0507	Inverse variance weighted	6	0.0469671	0.057729	0.415886	1	5714	8.75044e-06	FALSE	FALSE
CLIC5	ubm-a-1320	NET100 0164	Inverse variance weighted	6	-0.0531075	0.0652771	0.415891	1	5714	8.75044e-06	FALSE	FALSE
CLIC5	ubm-a-355	IDP dMRI TBSS L1 Cerebral peduncle L	Inverse variance weighted	6	0.0432839	0.0532184	0.416031	1	5714	8.75044e-06	FALSE	FALSE
CLIC5	prot-c-5244_12_3	JNK2	Wald ratio	1	0.375709	0.461955	0.416046	1	5714	8.75044e-06	FALSE	FALSE
CLIC5	ubm-a-1683	NET100 0527	Inverse variance weighted	6	0.047233	0.0581329	0.416505	1	5714	8.75044e-06	FALSE	FALSE
CLIC5	met-a-306	Leucine	Wald ratio	1	0.0105263	0.0129555	0.416505	1	5714	8.75044e-06	FALSE	FALSE
CLIC5	ubm-a-1828	NET100 0672	Inverse variance weighted	6	0.0483237	0.0594829	0.416565	1	5714	8.75044e-06	FALSE	FALSE
CLIC5	ubm-a-549	IDP dMRI TBSS OD Anterior limb of internal capsule L	Inverse variance weighted	6	-0.0588804	0.0724957	0.416681	1	5714	8.75044e-06	FALSE	FALSE
CLIC5	ubm-a-1361	NET100 0205	Inverse variance weighted	6	0.0504904	0.0621916	0.416876	1	5714	8.75044e-06	FALSE	FALSE
CLIC5	ubm-a-2555	NET100 1399	Inverse variance weighted	6	0.0530243	0.0653683	0.417272	1	5714	8.75044e-06	FALSE	FALSE
CLIC5	ubm-a-1228	NET100 0072	Inverse variance weighted	6	-0.0576657	0.0711118	0.417414	1	5714	8.75044e-06	FALSE	FALSE
CLIC5	ubm-a-2841	DKTatlas rh posteriorcingulate area	Inverse variance weighted	6	0.0471939	0.0582001	0.417428	1	5714	8.75044e-06	FALSE	FALSE
CLIC5	prot-c-2891_1_3	CD22	Wald ratio	1	-0.384777	0.475092	0.417998	1	5714	8.75044e-06	FALSE	FALSE
CLIC5	ubm-a-625	IDP dMRI TBSS ISOVF Uncinate fasciculus L	Inverse variance weighted	6	0.0457285	0.0564928	0.418253	1	5714	8.75044e-06	FALSE	FALSE
CLIC5	ubm-a-1601	NET100 0445	Inverse variance weighted	6	0.0469482	0.0580484	0.418644	1	5714	8.75044e-06	FALSE	FALSE
CLIC5	ubm-a-558	IDP dMRI TBSS OD Posterior corona radiata R	Inverse variance weighted	6	-0.042796	0.0529474	0.418932	1	5714	8.75044e-06	FALSE	FALSE
CLIC5	prot-c-3198_4_1	IDS	Wald ratio	1	-0.368907	0.456512	0.419033	1	5714	8.75044e-06	FALSE	FALSE
CLIC5	ubm-a-2898	a2009s rh S cingul-Marginalis area	Inverse variance weighted	6	-0.049892	0.0617616	0.419196	1	5714	8.75044e-06	FALSE	FALSE
CLIC5	met-a-481	Caprylate (8:0)	Wald ratio	1	-0.017004	0.0210526	0.419268	1	5714	8.75044e-06	FALSE	FALSE
CLIC5	ubm-a-1132	NET25 0186	Inverse variance weighted	6	-0.0713717	0.0883673	0.41928	1	5714	8.75044e-06	FALSE	FALSE
CLIC5	ubm-a-163	IDP T1 FAST ROIs V cerebellum X	Inverse variance weighted	6	-0.0417515	0.0517145	0.419467	1	5714	8.75044e-06	FALSE	FALSE
CLIC5	prot-c-2774_10_3	IL-16	Wald ratio	1	0.367126	0.454757	0.419494	1	5714	8.75044e-06	FALSE	FALSE
CLIC5	ubm-a-693	IDP dMRI ProbtrackX MO fmi	Inverse variance weighted	6	-0.0548287	0.0679179	0.419506	1	5714	8.75044e-06	FALSE	FALSE
CLIC5	prot-c-2864_2_3	MEK1	Wald ratio	1	-0.37919	0.469876	0.419666	1	5714	8.75044e-06	FALSE	FALSE
CLIC5	ubm-a-19	IDP T1 FIRST left hippocampus volume	Inverse variance weighted	6	-0.05898	0.073089	0.419689	1	5714	8.75044e-06	FALSE	FALSE
CLIC5	ubm-a-1413	NET100 0257	Inverse variance weighted	6	-0.0597908	0.0741412	0.419986	1	5714	8.75044e-06	FALSE	FALSE
CLIC5	ubm-a-2349	NET100 1193	Inverse variance weighted	6	-0.0543749	0.067426	0.41999	1	5714	8.75044e-06	FALSE	FALSE
CLIC5	ubm-a-2559	NET100 1403	Inverse variance weighted	6	0.051618	0.0640125	0.420027	1	5714	8.75044e-06	FALSE	FALSE
CLIC5	prot-c-3172_28_2	ARSB	Wald ratio	1	0.382834	0.474803	0.42007	1	5714	8.75044e-06	FALSE	FALSE
CLIC5	ieu-b-5146	MZ twin differences on ADHD symptoms score in adolescents	Inverse variance weighted	3	-0.126645	0.157138	0.420274	1	5714	8.75044e-06	FALSE	FALSE
CLIC5	ubm-a-2051	NET100 0895	Inverse variance weighted	6	0.046246	0.0574084	0.420496	1	5714	8.75044e-06	FALSE	FALSE
CLIC5	ubm-a-1743	NET100 0587	Inverse variance weighted	6	-0.0465053	0.0577344	0.420529	1	5714	8.75044e-06	FALSE	FALSE
CLIC5	ieu-a-1016	Oligoclonal band status	Wald ratio	1	-0.751202	0.933328	0.420898	1	5714	8.75044e-06	FALSE	FALSE
CLIC5	ubm-a-1460	NET100 0304	Inverse variance weighted	6	0.0472158	0.0586739	0.420984	1	5714	8.75044e-06	FALSE	FALSE
CLIC5	ubm-a-2733	DKTatlas lh pericalcarine area	Inverse variance weighted	6	0.0418672	0.0520543	0.421225	1	5714	8.75044e-06	FALSE	FALSE
CLIC5	ubm-a-335	IDP dMRI TBSS MO Superior fronto-occipital fasciculus L	Inverse variance weighted	6	-0.0472707	0.05879	0.421362	1	5714	8.75044e-06	FALSE	FALSE
CLIC5	met-d-Acetone	Acetone	Inverse variance weighted	6	-0.0133294	0.0165909	0.421734	1	5714	8.75044e-06	FALSE	FALSE
CLIC5	ubm-a-2118	NET100 0962	Inverse variance weighted	6	0.0499315	0.0621507	0.421747	1	5714	8.75044e-06	FALSE	FALSE
CLIC5	ubm-a-2003	NET100 0847	Inverse variance weighted	6	-0.0463326	0.0576799	0.421819	1	5714	8.75044e-06	FALSE	FALSE
CLIC5	ukb-b-19885	Duration of questionnaire	Inverse variance weighted	6	-0.0162037	0.0201725	0.421826	1	5714	8.75044e-06	FALSE	FALSE
CLIC5	prot-c-3644_5_4	Soggy-1	Wald ratio	1	0.367692	0.457898	0.421974	1	5714	8.75044e-06	FALSE	FALSE
CLIC5	prot-c-4413_3_2	SLPI	Wald ratio	1	0.357814	0.44604	0.422437	1	5714	8.75044e-06	FALSE	FALSE
CLIC5	met-d-Omega_6_by_Omega_3	Ratio of omega-6 fatty acids to omega-3 fatty acids	Inverse variance weighted	6	-0.0120148	0.0149804	0.422531	1	5714	8.75044e-06	FALSE	FALSE
CLIC5	ubm-a-290	IDP dMRI TBSS MD Tapetum R	Inverse variance weighted	6	0.0444526	0.0554789	0.422986	1	5714	8.75044e-06	FALSE	FALSE
CLIC5	ubm-a-1508	NET100 0352	Inverse variance weighted	6	0.046433	0.0579802	0.423223	1	5714	8.75044e-06	FALSE	FALSE
CLIC5	ubm-a-1647	NET100 0491	Inverse variance weighted	6	0.0458893	0.0573039	0.423244	1	5714	8.75044e-06	FALSE	FALSE
CLIC5	met-d-GlycA	Glycoprotein acetyls	Inverse variance weighted	6	0.012054	0.0150589	0.423443	1	5714	8.75044e-06	FALSE	FALSE
CLIC5	ubm-a-2156	NET100 1000	Inverse variance weighted	6	0.0491399	0.0614179	0.423658	1	5714	8.75044e-06	FALSE	FALSE
CLIC5	ubm-a-1375	NET100 0219	Inverse variance weighted	6	0.0468192	0.0585915	0.424245	1	5714	8.75044e-06	FALSE	FALSE
CLIC5	ubm-a-312	IDP dMRI TBSS MO Retrolenticular part of internal capsule R	Inverse variance weighted	6	-0.0469428	0.0587461	0.424245	1	5714	8.75044e-06	FALSE	FALSE
CLIC5	ubm-a-1930	NET100 0774	Inverse variance weighted	6	0.0577912	0.0723389	0.424351	1	5714	8.75044e-06	FALSE	FALSE
CLIC5	met-c-936	Total fatty acids	Inverse variance weighted	6	0.0590963	0.0740045	0.424552	1	5714	8.75044e-06	FALSE	FALSE
CLIC5	ubm-a-1316	NET100 0160	Inverse variance weighted	6	0.0664253	0.0832835	0.425114	1	5714	8.75044e-06	FALSE	FALSE
CLIC5	ubm-a-539	IDP dMRI TBSS OD Corticospinal tract L	Inverse variance weighted	6	-0.0460354	0.0577295	0.4252	1	5714	8.75044e-06	FALSE	FALSE
CLIC5	ubm-a-141	IDP T1 FAST ROIs L cerebellum VI	Inverse variance weighted	6	-0.0355428	0.0445833	0.425322	1	5714	8.75044e-06	FALSE	FALSE
CLIC5	ubm-a-2579	NET100 1423	Inverse variance weighted	6	-0.05181	0.0650081	0.425464	1	5714	8.75044e-06	FALSE	FALSE
CLIC5	ubm-a-1024	NET25 0078	Inverse variance weighted	6	-0.0501181	0.0628984	0.425561	1	5714	8.75044e-06	FALSE	FALSE
CLIC5	ubm-a-1678	NET100 0522	Inverse variance weighted	6	-0.0461814	0.0579802	0.425739	1	5714	8.75044e-06	FALSE	FALSE
CLIC5	prot-c-4983_6_1	ERP29	Wald ratio	1	0.357895	0.449616	0.426032	1	5714	8.75044e-06	FALSE	FALSE
CLIC5	ubm-a-1794	NET100 0638	Inverse variance weighted	6	-0.0459063	0.0576799	0.426102	1	5714	8.75044e-06	FALSE	FALSE
CLIC5	ubm-a-1598	NET100 0442	Inverse variance weighted	6	0.0465487	0.0584877	0.426106	1	5714	8.75044e-06	FALSE	FALSE
CLIC5	prot-c-2992_59_2	IL-17 sR	Wald ratio	1	0.377571	0.474514	0.426207	1	5714	8.75044e-06	FALSE	FALSE
CLIC5	ubm-a-2128	NET100 0972	Inverse variance weighted	6	0.0459865	0.0577954	0.42622	1	5714	8.75044e-06	FALSE	FALSE
CLIC5	ubm-a-1373	NET100 0217	Inverse variance weighted	6	-0.0535661	0.0673355	0.426316	1	5714	8.75044e-06	FALSE	FALSE
CLIC5	ukb-b-20498	Number of incorrect matches in round	Inverse variance weighted	6	0.0068564	0.00862179	0.426473	1	5714	8.75044e-06	FALSE	FALSE
CLIC5	prot-c-4217_49_3	ERAB	Wald ratio	1	0.372955	0.469126	0.426613	1	5714	8.75044e-06	FALSE	FALSE
CLIC5	ubm-a-4	IDP T1 SIENAX CSF unnormalised volume	Inverse variance weighted	6	-0.0343862	0.0432664	0.426755	1	5714	8.75044e-06	FALSE	FALSE
CLIC5	prot-c-3392_68_2	PKB a/b/g	Wald ratio	1	-0.368502	0.464167	0.427254	1	5714	8.75044e-06	FALSE	FALSE
CLIC5	prot-c-5340_24_3	Caspase-10	Wald ratio	1	-0.373927	0.47106	0.427312	1	5714	8.75044e-06	FALSE	FALSE
CLIC5	ubm-a-3141	netmat ICA 09Aug2017 001	Inverse variance weighted	6	-0.046305	0.0583415	0.427376	1	5714	8.75044e-06	FALSE	FALSE
CLIC5	met-d-Omega_3_pct	Ratio of omega-3 fatty acids to total fatty acids	Inverse variance weighted	6	0.011799	0.0148663	0.427387	1	5714	8.75044e-06	FALSE	FALSE
CLIC5	ubm-a-578	IDP dMRI TBSS OD Tapetum R	Inverse variance weighted	6	-0.0645702	0.0813877	0.427565	1	5714	8.75044e-06	FALSE	FALSE
CLIC5	prot-c-3387_1_2	PAK3	Wald ratio	1	0.374737	0.472615	0.427836	1	5714	8.75044e-06	FALSE	FALSE
CLIC5	ubm-a-2964	a2009s lh G&S cingul-Ant thickness	Inverse variance weighted	6	-0.0413972	0.0522522	0.42821	1	5714	8.75044e-06	FALSE	FALSE
CLIC5	ubm-a-2297	NET100 1141	Inverse variance weighted	6	0.0455308	0.0575497	0.428853	1	5714	8.75044e-06	FALSE	FALSE
CLIC5	ubm-a-2741	DKTatlas lh superiorparietal area	Inverse variance weighted	6	0.0369029	0.0466605	0.429013	1	5714	8.75044e-06	FALSE	FALSE
CLIC5	ieu-a-813	Alcohol dependence	Wald ratio	1	-0.418702	0.52942	0.42902	1	5714	8.75044e-06	FALSE	FALSE
CLIC5	ukb-b-18103	Pulse rate, automated reading	Inverse variance weighted	6	-0.00607349	0.007682	0.429169	1	5714	8.75044e-06	FALSE	FALSE
CLIC5	prot-c-4957_1_2	40S ribosomal protein SA	Wald ratio	1	0.374008	0.473189	0.429294	1	5714	8.75044e-06	FALSE	FALSE
CLIC5	ieu-a-1065	Inspection time	Wald ratio	1	0.251822	0.319028	0.429913	1	5714	8.75044e-06	FALSE	FALSE
CLIC5	ubm-a-59	IDP T1 FAST ROIs R postcent gyrus	Inverse variance weighted	6	-0.0408604	0.0518034	0.430253	1	5714	8.75044e-06	FALSE	FALSE
CLIC5	prot-c-5036_50_1	TSG-6	Wald ratio	1	-0.356032	0.451474	0.430346	1	5714	8.75044e-06	FALSE	FALSE
CLIC5	ubm-a-366	IDP dMRI TBSS L1 Posterior corona radiata R	Inverse variance weighted	6	0.0380845	0.0483043	0.430446	1	5714	8.75044e-06	FALSE	FALSE
CLIC5	ubm-a-507	IDP dMRI TBSS ICVF Anterior corona radiata L	Inverse variance weighted	6	0.0506103	0.0642227	0.430671	1	5714	8.75044e-06	FALSE	FALSE
CLIC5	ubm-a-596	IDP dMRI TBSS ISOVF Anterior limb of internal capsule R	Inverse variance weighted	6	0.0408698	0.0518686	0.430727	1	5714	8.75044e-06	FALSE	FALSE
CLIC5	ubm-a-772	IDP dMRI ProbtrackX L3 cst r	Inverse variance weighted	6	0.0435959	0.0553363	0.430793	1	5714	8.75044e-06	FALSE	FALSE
CLIC5	ubm-a-422	IDP dMRI TBSS L2 Cingulum cingulate gyrus R	Inverse variance weighted	6	-0.0419445	0.0532722	0.431069	1	5714	8.75044e-06	FALSE	FALSE
CLIC5	ubm-a-2757	a2009s lh G cuneus area	Inverse variance weighted	6	0.0471861	0.0599784	0.431447	1	5714	8.75044e-06	FALSE	FALSE
CLIC5	ubm-a-2471	NET100 1315	Inverse variance weighted	6	0.0457015	0.0580931	0.43146	1	5714	8.75044e-06	FALSE	FALSE
CLIC5	ieu-a-785	Body mass index	Wald ratio	1	0.0477733	0.0607287	0.431477	1	5714	8.75044e-06	FALSE	FALSE
CLIC5	prot-c-4880_21_1	GDF2	Wald ratio	1	-0.346397	0.440653	0.431809	1	5714	8.75044e-06	FALSE	FALSE
CLIC5	met-a-719	X-14189--leucylalanine	Wald ratio	1	0.0534413	0.0680162	0.432035	1	5714	8.75044e-06	FALSE	FALSE
CLIC5	ubm-a-2267	NET100 1111	Inverse variance weighted	6	-0.0597739	0.0761202	0.432303	1	5714	8.75044e-06	FALSE	FALSE
CLIC5	ubm-a-2389	NET100 1233	Inverse variance weighted	6	-0.0445776	0.056779	0.43239	1	5714	8.75044e-06	FALSE	FALSE
CLIC5	prot-c-4831_4_2	sL-Selectin	Wald ratio	1	-0.358947	0.457491	0.432688	1	5714	8.75044e-06	FALSE	FALSE
CLIC5	prot-c-5349_69_3	DLL1	Wald ratio	1	0.362429	0.462046	0.432805	1	5714	8.75044e-06	FALSE	FALSE
CLIC5	ubm-a-791	IDP dMRI ProbtrackX ICVF ar r	Inverse variance weighted	6	0.0615196	0.0784308	0.432816	1	5714	8.75044e-06	FALSE	FALSE
CLIC5	ubm-a-989	NET25 0043	Inverse variance weighted	6	-0.0453076	0.0577666	0.432851	1	5714	8.75044e-06	FALSE	FALSE
CLIC5	met-a-717	X-14086	Wald ratio	1	0.0469636	0.059919	0.433167	1	5714	8.75044e-06	FALSE	FALSE
CLIC5	prot-c-3636_37_4	OLR1	Wald ratio	1	0.368745	0.470518	0.433216	1	5714	8.75044e-06	FALSE	FALSE
CLIC5	ubm-a-778	IDP dMRI ProbtrackX L3 ilf r	Inverse variance weighted	6	0.0427041	0.0545421	0.433652	1	5714	8.75044e-06	FALSE	FALSE
CLIC5	ubm-a-1121	NET25 0175	Inverse variance weighted	6	0.0445665	0.056938	0.433792	1	5714	8.75044e-06	FALSE	FALSE
CLIC5	ubm-a-1264	NET100 0108	Inverse variance weighted	6	-0.0451641	0.0577954	0.434539	1	5714	8.75044e-06	FALSE	FALSE
CLIC5	prot-c-5404_53_3	DR6	Wald ratio	1	0.368097	0.471255	0.434744	1	5714	8.75044e-06	FALSE	FALSE
CLIC5	ubm-a-2164	NET100 1008	Inverse variance weighted	6	-0.0449113	0.0575136	0.434872	1	5714	8.75044e-06	FALSE	FALSE
CLIC5	ubm-a-1238	NET100 0082	Inverse variance weighted	6	-0.04426	0.0566923	0.434975	1	5714	8.75044e-06	FALSE	FALSE
CLIC5	prot-c-2278_61_4	TIMP-2	Wald ratio	1	0.365263	0.468166	0.435273	1	5714	8.75044e-06	FALSE	FALSE
CLIC5	ieu-a-1044	Caudate volume	Inverse variance weighted	2	38.1695	48.9517	0.435545	1	5714	8.75044e-06	FALSE	FALSE
CLIC5	ubm-a-1944	NET100 0788	Inverse variance weighted	6	-0.0444593	0.0570247	0.435597	1	5714	8.75044e-06	FALSE	FALSE
CLIC5	ubm-a-1134	NET25 0188	Inverse variance weighted	6	0.0451842	0.0579802	0.435801	1	5714	8.75044e-06	FALSE	FALSE
CLIC5	prot-c-4472_5_2	Tropomyosin 2	Wald ratio	1	-0.366802	0.470802	0.435921	1	5714	8.75044e-06	FALSE	FALSE
CLIC5	ubm-a-1233	NET100 0077	Inverse variance weighted	6	-0.0604866	0.0776766	0.436158	1	5714	8.75044e-06	FALSE	FALSE
CLIC5	ubm-a-836	IDP dMRI ProbtrackX OD ptr l	Inverse variance weighted	6	-0.0413785	0.0531386	0.436162	1	5714	8.75044e-06	FALSE	FALSE
CLIC5	ubm-a-916	NODEamps100 0025	Inverse variance weighted	6	0.0642072	0.0824674	0.436229	1	5714	8.75044e-06	FALSE	FALSE
CLIC5	ubm-a-42	IDP T1 FAST ROIs L sup temp gyrus ant	Inverse variance weighted	6	-0.039081	0.0501995	0.436266	1	5714	8.75044e-06	FALSE	FALSE
CLIC5	met-a-499	X-11334	Wald ratio	1	-0.0226721	0.0291498	0.4367	1	5714	8.75044e-06	FALSE	FALSE
CLIC5	ubm-a-2668	volume Left-Amygdala	Inverse variance weighted	6	-0.0409976	0.0527195	0.436772	1	5714	8.75044e-06	FALSE	FALSE
CLIC5	ubm-a-1720	NET100 0564	Inverse variance weighted	6	-0.0449331	0.0577954	0.436893	1	5714	8.75044e-06	FALSE	FALSE
CLIC5	ukb-b-5309	6mm regularity index (left)	Inverse variance weighted	6	-0.0174191	0.0224173	0.437136	1	5714	8.75044e-06	FALSE	FALSE
CLIC5	ubm-a-1196	NET100 0040	Inverse variance weighted	6	0.0450038	0.0579257	0.437204	1	5714	8.75044e-06	FALSE	FALSE
CLIC5	ubm-a-2678	volume Right-Thalamus-Proper	Inverse variance weighted	6	-0.0396593	0.0510542	0.437272	1	5714	8.75044e-06	FALSE	FALSE
CLIC5	ubm-a-1475	NET100 0319	Inverse variance weighted	6	-0.0449022	0.0578473	0.437619	1	5714	8.75044e-06	FALSE	FALSE
CLIC5	ukb-b-2729	Age heart attack diagnosed	Inverse variance weighted	2	-0.0716384	0.0923685	0.438002	1	5714	8.75044e-06	FALSE	FALSE
CLIC5	prot-c-5102_55_3	MICB	Wald ratio	1	-0.364858	0.470663	0.438221	1	5714	8.75044e-06	FALSE	FALSE
CLIC5	ubm-a-375	IDP dMRI TBSS L1 Cingulum cingulate gyrus L	Inverse variance weighted	6	0.0507386	0.0654526	0.438224	1	5714	8.75044e-06	FALSE	FALSE
CLIC5	ubm-a-1476	NET100 0320	Inverse variance weighted	6	-0.04477	0.0577666	0.43833	1	5714	8.75044e-06	FALSE	FALSE
CLIC5	ubm-a-291	IDP dMRI TBSS MD Tapetum L	Inverse variance weighted	6	0.0442353	0.057099	0.43851	1	5714	8.75044e-06	FALSE	FALSE
CLIC5	ubm-a-1130	NET25 0184	Inverse variance weighted	6	-0.0491207	0.0634197	0.438615	1	5714	8.75044e-06	FALSE	FALSE
CLIC5	ubm-a-1801	NET100 0645	Inverse variance weighted	6	-0.0447017	0.0577344	0.438774	1	5714	8.75044e-06	FALSE	FALSE
CLIC5	ubm-a-2592	NET100 1436	Inverse variance weighted	6	-0.044834	0.0579072	0.438789	1	5714	8.75044e-06	FALSE	FALSE
CLIC5	prot-c-3445_53_2	IL-15 Ra	Wald ratio	1	0.351417	0.454028	0.438931	1	5714	8.75044e-06	FALSE	FALSE
CLIC5	prot-c-3283_21_1	BGH3	Wald ratio	1	-0.337733	0.436743	0.439345	1	5714	8.75044e-06	FALSE	FALSE
CLIC5	ubm-a-60	IDP T1 FAST ROIs L sup parietal lobule	Inverse variance weighted	6	0.0400376	0.0517941	0.439514	1	5714	8.75044e-06	FALSE	FALSE
CLIC5	ukb-b-14540	Whole body water mass	Inverse variance weighted	6	0.00435947	0.00564384	0.43986	1	5714	8.75044e-06	FALSE	FALSE
CLIC5	ukb-b-17566	Year immigrated to UK (United Kingdom)	Inverse variance weighted	3	0.035431	0.045874	0.439903	1	5714	8.75044e-06	FALSE	FALSE
CLIC5	ubm-a-2836	DKTatlas rh parsopercularis area	Inverse variance weighted	6	0.0371024	0.0480642	0.440153	1	5714	8.75044e-06	FALSE	FALSE
CLIC5	ubm-a-2613	NET100 1457	Inverse variance weighted	6	-0.044362	0.0574816	0.440256	1	5714	8.75044e-06	FALSE	FALSE
CLIC5	ubm-a-1437	NET100 0281	Inverse variance weighted	6	-0.0556399	0.0721101	0.440354	1	5714	8.75044e-06	FALSE	FALSE
CLIC5	met-a-419	1,5-anhydroglucitol (1,5-AG)	Wald ratio	1	-0.0218623	0.0283401	0.440453	1	5714	8.75044e-06	FALSE	FALSE
CLIC5	ubm-a-2531	NET100 1375	Inverse variance weighted	6	0.0447694	0.0580931	0.440914	1	5714	8.75044e-06	FALSE	FALSE
CLIC5	ukb-b-12945	Average evening sound level of noise pollution	Inverse variance weighted	6	0.00748722	0.0097246	0.441344	1	5714	8.75044e-06	FALSE	FALSE
CLIC5	ubm-a-897	NODEamps100 0006	Inverse variance weighted	6	0.0435125	0.056526	0.441431	1	5714	8.75044e-06	FALSE	FALSE
CLIC5	ubm-a-2483	NET100 1327	Inverse variance weighted	6	-0.0444401	0.0577954	0.44194	1	5714	8.75044e-06	FALSE	FALSE
CLIC5	ukb-d-22644_irnt	Consecutive night shifts during mixed shift periods	Inverse variance weighted	6	0.0292626	0.0380952	0.442402	1	5714	8.75044e-06	FALSE	FALSE
CLIC5	prot-c-2829_19_2	IL-27	Wald ratio	1	-0.358138	0.466325	0.442487	1	5714	8.75044e-06	FALSE	FALSE
CLIC5	ubm-a-2120	NET100 0964	Inverse variance weighted	6	0.0441666	0.0575136	0.442527	1	5714	8.75044e-06	FALSE	FALSE
CLIC5	ubm-a-716	IDP dMRI ProbtrackX L1 cgh r	Inverse variance weighted	6	-0.0407511	0.0530809	0.442655	1	5714	8.75044e-06	FALSE	FALSE
CLIC5	ubm-a-959	NET25 0013	Inverse variance weighted	6	0.0444544	0.0579072	0.442675	1	5714	8.75044e-06	FALSE	FALSE
CLIC5	ubm-a-2269	NET100 1113	Inverse variance weighted	6	0.0540527	0.0704145	0.442704	1	5714	8.75044e-06	FALSE	FALSE
CLIC5	ubm-a-2159	NET100 1003	Inverse variance weighted	6	-0.0550183	0.0716952	0.442848	1	5714	8.75044e-06	FALSE	FALSE
CLIC5	ubm-a-852	IDP dMRI ProbtrackX ISOVF cst l	Inverse variance weighted	6	0.0430117	0.056102	0.443277	1	5714	8.75044e-06	FALSE	FALSE
CLIC5	met-a-746	5alpha-androstan-3beta,17beta-diol disulfate	Wald ratio	1	-0.0558704	0.0728745	0.44328	1	5714	8.75044e-06	FALSE	FALSE
CLIC5	ubm-a-490	IDP dMRI TBSS ICVF Corticospinal tract R	Inverse variance weighted	6	0.0433777	0.0565931	0.443388	1	5714	8.75044e-06	FALSE	FALSE
CLIC5	ubm-a-2544	NET100 1388	Inverse variance weighted	6	0.0445164	0.0580931	0.443501	1	5714	8.75044e-06	FALSE	FALSE
CLIC5	ukb-b-10325	Average night-time sound level of noise pollution	Inverse variance weighted	6	0.00746466	0.0097525	0.444027	1	5714	8.75044e-06	FALSE	FALSE
CLIC5	ubm-a-1494	NET100 0338	Inverse variance weighted	6	-0.0597437	0.0780672	0.444102	1	5714	8.75044e-06	FALSE	FALSE
CLIC5	prot-c-3518_54_2	TAFI	Wald ratio	1	-0.354656	0.463481	0.444152	1	5714	8.75044e-06	FALSE	FALSE
CLIC5	ubm-a-3103	a2009s rh Lat Fis-ant-Horizont thickness	Inverse variance weighted	6	0.03989	0.0521409	0.444246	1	5714	8.75044e-06	FALSE	FALSE
CLIC5	ubm-a-1229	NET100 0073	Inverse variance weighted	6	0.0518468	0.0677731	0.444268	1	5714	8.75044e-06	FALSE	FALSE
CLIC5	prot-c-4917_62_1	Integrin aVb5	Wald ratio	1	-0.353117	0.461591	0.444271	1	5714	8.75044e-06	FALSE	FALSE
CLIC5	prot-c-2607_54_2	CLF-1/CLC Complex	Wald ratio	1	-0.361781	0.473164	0.44451	1	5714	8.75044e-06	FALSE	FALSE
CLIC5	prot-c-3050_7_2	vWF	Wald ratio	1	-0.354575	0.4638	0.44457	1	5714	8.75044e-06	FALSE	FALSE
CLIC5	ukb-b-11926	Average daytime sound level of noise pollution	Inverse variance weighted	6	0.00745168	0.0097522	0.444806	1	5714	8.75044e-06	FALSE	FALSE
CLIC5	ubm-a-1664	NET100 0508	Inverse variance weighted	6	-0.044104	0.0577344	0.44492	1	5714	8.75044e-06	FALSE	FALSE
CLIC5	ubm-a-2950	DKTatlas lh rostralanteriorcingulate thickness	Inverse variance weighted	6	-0.0404982	0.0530706	0.445403	1	5714	8.75044e-06	FALSE	FALSE
CLIC5	ubm-a-978	NET25 0032	Inverse variance weighted	6	-0.0587535	0.0770048	0.445472	1	5714	8.75044e-06	FALSE	FALSE
CLIC5	ubm-a-2486	NET100 1330	Inverse variance weighted	6	-0.0442233	0.0579802	0.445624	1	5714	8.75044e-06	FALSE	FALSE
CLIC5	ukb-b-19490	Average 24-hour sound level of noise pollution	Inverse variance weighted	6	0.00742152	0.00973034	0.44563	1	5714	8.75044e-06	FALSE	FALSE
CLIC5	ubm-a-2225	NET100 1069	Inverse variance weighted	6	-0.0440083	0.0577344	0.445908	1	5714	8.75044e-06	FALSE	FALSE
CLIC5	ubm-a-2366	NET100 1210	Inverse variance weighted	6	0.0656472	0.086135	0.445975	1	5714	8.75044e-06	FALSE	FALSE
CLIC5	prot-c-3617_80_4	HGFA	Wald ratio	1	-0.361296	0.474328	0.446239	1	5714	8.75044e-06	FALSE	FALSE
CLIC5	met-a-565	X-12029	Wald ratio	1	-0.0153846	0.0202429	0.447255	1	5714	8.75044e-06	FALSE	FALSE
CLIC5	prot-c-3485_28_2	b2-Microglobulin	Wald ratio	1	0.332389	0.437757	0.447674	1	5714	8.75044e-06	FALSE	FALSE
CLIC5	ieu-a-2	Body mass index	Wald ratio	1	0.0331984	0.0437247	0.447697	1	5714	8.75044e-06	FALSE	FALSE
CLIC5	ubm-a-893	NODEamps100 0002	Inverse variance weighted	6	0.0411563	0.0542447	0.448023	1	5714	8.75044e-06	FALSE	FALSE
CLIC5	ubm-a-2210	NET100 1054	Inverse variance weighted	6	-0.0436438	0.0575497	0.44823	1	5714	8.75044e-06	FALSE	FALSE
CLIC5	ubm-a-631	IDP dMRI ProbtrackX FA atr r	Inverse variance weighted	6	0.0553384	0.0730212	0.448547	1	5714	8.75044e-06	FALSE	FALSE
CLIC5	met-c-857	Omega-7, omega-9 and saturated fatty acids	Inverse variance weighted	6	0.0560761	0.0740492	0.448881	1	5714	8.75044e-06	FALSE	FALSE
CLIC5	ubm-a-1529	NET100 0373	Inverse variance weighted	6	-0.0437603	0.0577954	0.448954	1	5714	8.75044e-06	FALSE	FALSE
CLIC5	ubm-a-106	IDP T1 FAST ROIs L front operc cortex	Inverse variance weighted	6	0.0374518	0.0494893	0.44919	1	5714	8.75044e-06	FALSE	FALSE
CLIC5	ukb-d-30730_raw	Gamma glutamyltransferase	Inverse variance weighted	6	0.27942	0.369256	0.449222	1	5714	8.75044e-06	FALSE	FALSE
CLIC5	ubm-a-25	IDP T1 FIRST brain stem+4th ventricle volume	Inverse variance weighted	6	-0.0459962	0.0607873	0.449245	1	5714	8.75044e-06	FALSE	FALSE
CLIC5	ubm-a-92	IDP T1 FAST ROIs L parahipp gyrus ant	Inverse variance weighted	6	0.0541358	0.0716197	0.449722	1	5714	8.75044e-06	FALSE	FALSE
CLIC5	ubm-a-713	IDP dMRI ProbtrackX L1 cgc l	Inverse variance weighted	6	0.0635281	0.0841407	0.450236	1	5714	8.75044e-06	FALSE	FALSE
CLIC5	ukb-b-11532	Average 16-hour sound level of noise pollution	Inverse variance weighted	6	0.00737576	0.00976919	0.450248	1	5714	8.75044e-06	FALSE	FALSE
CLIC5	ukb-b-4482	3mm regularity index (left)	Inverse variance weighted	6	-0.012584	0.0166678	0.450257	1	5714	8.75044e-06	FALSE	FALSE
CLIC5	ubm-a-595	IDP dMRI TBSS ISOVF Cerebral peduncle L	Inverse variance weighted	6	-0.0384071	0.0508808	0.450342	1	5714	8.75044e-06	FALSE	FALSE
CLIC5	ubm-a-906	NODEamps100 0015	Inverse variance weighted	6	0.039825	0.0527596	0.450345	1	5714	8.75044e-06	FALSE	FALSE
CLIC5	ubm-a-3122	a2009s rh S oc sup&transversal thickness	Inverse variance weighted	6	-0.0505059	0.0669721	0.450769	1	5714	8.75044e-06	FALSE	FALSE
CLIC5	ubm-a-3064	DKTatlas rh MeanThickness thickness	Inverse variance weighted	6	-0.0380471	0.0504843	0.451064	1	5714	8.75044e-06	FALSE	FALSE
CLIC5	prot-c-4905_63_1	Coactosin-like protein	Wald ratio	1	0.347206	0.46073	0.451089	1	5714	8.75044e-06	FALSE	FALSE
CLIC5	prot-c-4132_27_2	FST	Wald ratio	1	-0.353684	0.469451	0.45121	1	5714	8.75044e-06	FALSE	FALSE
CLIC5	prot-c-4188_1_2	Aflatoxin B1 aldehyde reductase	Wald ratio	1	-0.351417	0.466565	0.45133	1	5714	8.75044e-06	FALSE	FALSE
CLIC5	ubm-a-1281	NET100 0125	Inverse variance weighted	6	-0.0429286	0.0569958	0.451336	1	5714	8.75044e-06	FALSE	FALSE
CLIC5	prot-c-4594_22_2	PACAP-38	Wald ratio	1	0.355789	0.472433	0.45139	1	5714	8.75044e-06	FALSE	FALSE
CLIC5	prot-c-3603_60_4	CLC7A	Wald ratio	1	0.350121	0.465092	0.45157	1	5714	8.75044e-06	FALSE	FALSE
CLIC5	ubm-a-1809	NET100 0653	Inverse variance weighted	6	-0.0437051	0.0580669	0.45165	1	5714	8.75044e-06	FALSE	FALSE
CLIC5	ukb-d-30600_irnt	Albumin	Inverse variance weighted	6	-0.00684089	0.00909233	0.451823	1	5714	8.75044e-06	FALSE	FALSE
CLIC5	ubm-a-2962	a2009s lh G&S subcentral thickness	Inverse variance weighted	6	0.0399066	0.0530706	0.452079	1	5714	8.75044e-06	FALSE	FALSE
CLIC5	ubm-a-824	IDP dMRI ProbtrackX OD cgh r	Inverse variance weighted	6	-0.0403314	0.0536819	0.45247	1	5714	8.75044e-06	FALSE	FALSE
CLIC5	ieu-a-1056	Heart rate	Wald ratio	1	0.474494	0.631579	0.452483	1	5714	8.75044e-06	FALSE	FALSE
CLIC5	prot-c-2333_72_1	TGF-b1	Wald ratio	1	0.356437	0.474491	0.452533	1	5714	8.75044e-06	FALSE	FALSE
CLIC5	prot-c-2597_8_3	VEGF	Wald ratio	1	-0.340648	0.453592	0.452652	1	5714	8.75044e-06	FALSE	FALSE
CLIC5	ubm-a-1674	NET100 0518	Inverse variance weighted	6	0.0433719	0.0577954	0.45299	1	5714	8.75044e-06	FALSE	FALSE
CLIC5	ukb-d-20420_irnt	Longest period spent worried or anxious	Inverse variance weighted	6	0.024589	0.0327702	0.453046	1	5714	8.75044e-06	FALSE	FALSE
CLIC5	met-a-611	X-12443	Wald ratio	1	-0.0680162	0.0906883	0.453255	1	5714	8.75044e-06	FALSE	FALSE
CLIC5	met-a-418	Glucose	Wald ratio	1	-0.0145749	0.0194332	0.453255	1	5714	8.75044e-06	FALSE	FALSE
CLIC5	met-a-305	Histidine	Wald ratio	1	0.0121457	0.0161943	0.453255	1	5714	8.75044e-06	FALSE	FALSE
CLIC5	met-a-327	Methionine	Wald ratio	1	0.0097166	0.0129555	0.453255	1	5714	8.75044e-06	FALSE	FALSE
CLIC5	ubm-a-735	IDP dMRI ProbtrackX L1 unc r	Inverse variance weighted	6	-0.0409638	0.0546602	0.4536	1	5714	8.75044e-06	FALSE	FALSE
CLIC5	ubm-a-2396	NET100 1240	Inverse variance weighted	6	-0.0466292	0.0622546	0.453853	1	5714	8.75044e-06	FALSE	FALSE
CLIC5	prot-c-5079_11_3	GITR	Wald ratio	1	0.35417	0.473173	0.454159	1	5714	8.75044e-06	FALSE	FALSE
CLIC5	ieu-a-792	Urate	Wald ratio	1	-0.128146	0.171224	0.454214	1	5714	8.75044e-06	FALSE	FALSE
CLIC5	ubm-a-2557	NET100 1401	Inverse variance weighted	6	-0.0539106	0.0720376	0.454239	1	5714	8.75044e-06	FALSE	FALSE
CLIC5	ubm-a-2221	NET100 1065	Inverse variance weighted	6	0.0584144	0.0780574	0.454248	1	5714	8.75044e-06	FALSE	FALSE
CLIC5	met-c-952	Triglycerides in very large VLDL	Inverse variance weighted	6	0.0454871	0.0607854	0.454266	1	5714	8.75044e-06	FALSE	FALSE
CLIC5	ieu-b-110	LDL cholesterol	Inverse variance weighted	6	-0.00613532	0.0082074	0.454741	1	5714	8.75044e-06	FALSE	FALSE
CLIC5	met-d-HDL_FC	Free cholesterol in HDL	Inverse variance weighted	6	-0.0100236	0.0134144	0.454926	1	5714	8.75044e-06	FALSE	FALSE
CLIC5	ukb-b-9942	Nitrogen dioxide air pollution; 2010	Inverse variance weighted	6	-0.00561566	0.0075171	0.455033	1	5714	8.75044e-06	FALSE	FALSE
CLIC5	prot-c-3212_30_3	ASAH2	Wald ratio	1	0.351417	0.4705	0.455124	1	5714	8.75044e-06	FALSE	FALSE
CLIC5	ubm-a-203	IDP dMRI TBSS FA Corticospinal tract L	Inverse variance weighted	6	0.0426583	0.0571508	0.455415	1	5714	8.75044e-06	FALSE	FALSE
CLIC5	ubm-a-2576	NET100 1420	Inverse variance weighted	6	-0.0433199	0.0580385	0.455426	1	5714	8.75044e-06	FALSE	FALSE
CLIC5	met-d-HDL_TG	Triglycerides in HDL	Inverse variance weighted	6	-0.0111341	0.014918	0.455457	1	5714	8.75044e-06	FALSE	FALSE
CLIC5	ubm-a-869	IDP dMRI ProbtrackX ISOVF unc l	Inverse variance weighted	6	0.0493198	0.0660989	0.455576	1	5714	8.75044e-06	FALSE	FALSE
CLIC5	ubm-a-139	IDP T1 FAST ROIs L cerebellum V	Inverse variance weighted	6	-0.0355172	0.0476394	0.455944	1	5714	8.75044e-06	FALSE	FALSE
CLIC5	prot-c-5364_7_3	SET	Wald ratio	1	0.344372	0.462245	0.456272	1	5714	8.75044e-06	FALSE	FALSE
CLIC5	ubm-a-1051	NET25 0105	Inverse variance weighted	6	0.0424026	0.0569702	0.456698	1	5714	8.75044e-06	FALSE	FALSE
CLIC5	met-a-544	X-11795	Wald ratio	1	0.0259109	0.0348178	0.456764	1	5714	8.75044e-06	FALSE	FALSE
CLIC5	ubm-a-815	IDP dMRI ProbtrackX ICVF unc l	Inverse variance weighted	6	0.050295	0.0675844	0.456767	1	5714	8.75044e-06	FALSE	FALSE
CLIC5	prot-c-3488_64_2	Catalase	Wald ratio	1	-0.334737	0.449915	0.456876	1	5714	8.75044e-06	FALSE	FALSE
CLIC5	prot-c-3032_11_2	FSH	Wald ratio	1	-0.23919	0.321579	0.456998	1	5714	8.75044e-06	FALSE	FALSE
CLIC5	ubm-a-2878	a2009s rh G pariet inf-Supramar area	Inverse variance weighted	6	-0.0343166	0.0461371	0.457001	1	5714	8.75044e-06	FALSE	FALSE
CLIC5	prot-c-3487_32_2	BLC	Wald ratio	1	-0.348907	0.46915	0.457058	1	5714	8.75044e-06	FALSE	FALSE
CLIC5	ubm-a-1577	NET100 0421	Inverse variance weighted	6	0.0668217	0.0899277	0.457445	1	5714	8.75044e-06	FALSE	FALSE
CLIC5	ubm-a-1856	NET100 0700	Inverse variance weighted	6	-0.042849	0.0576799	0.457557	1	5714	8.75044e-06	FALSE	FALSE
CLIC5	ubm-a-1784	NET100 0628	Inverse variance weighted	6	-0.0556135	0.0748678	0.457589	1	5714	8.75044e-06	FALSE	FALSE
CLIC5	prot-c-4220_39_2	FER	Wald ratio	1	0.345425	0.465156	0.457724	1	5714	8.75044e-06	FALSE	FALSE
CLIC5	ubm-a-3129	a2009s rh S parieto occipital thickness	Inverse variance weighted	6	0.0384088	0.0517464	0.457935	1	5714	8.75044e-06	FALSE	FALSE
CLIC5	ubm-a-374	IDP dMRI TBSS L1 Cingulum cingulate gyrus R	Inverse variance weighted	6	0.0387652	0.052277	0.458369	1	5714	8.75044e-06	FALSE	FALSE
CLIC5	ubm-a-2604	NET100 1448	Inverse variance weighted	6	0.0424391	0.0572705	0.458676	1	5714	8.75044e-06	FALSE	FALSE
CLIC5	ubm-a-2288	NET100 1132	Inverse variance weighted	6	-0.0424726	0.0573223	0.458728	1	5714	8.75044e-06	FALSE	FALSE
CLIC5	prot-c-5087_5_3	IL-22BP	Wald ratio	1	0.348259	0.470049	0.458754	1	5714	8.75044e-06	FALSE	FALSE
CLIC5	ubm-a-122	IDP T1 FAST ROIs L thalamus	Inverse variance weighted	6	-0.036298	0.0490416	0.459211	1	5714	8.75044e-06	FALSE	FALSE
CLIC5	ubm-a-969	NET25 0023	Inverse variance weighted	6	-0.0470703	0.063615	0.459346	1	5714	8.75044e-06	FALSE	FALSE
CLIC5	prot-c-3853_56_1	MDHC	Wald ratio	1	-0.339028	0.458208	0.45936	1	5714	8.75044e-06	FALSE	FALSE
CLIC5	ubm-a-299	IDP dMRI TBSS MO Corticospinal tract L	Inverse variance weighted	6	0.0431954	0.0583874	0.459418	1	5714	8.75044e-06	FALSE	FALSE
CLIC5	met-d-IDL_FC_pct	Free cholesterol to total lipids ratio in IDL	Inverse variance weighted	6	0.0111038	0.015017	0.459656	1	5714	8.75044e-06	FALSE	FALSE
CLIC5	ubm-a-2016	NET100 0860	Inverse variance weighted	6	0.0458913	0.0620655	0.459663	1	5714	8.75044e-06	FALSE	FALSE
CLIC5	ubm-a-741	IDP dMRI ProbtrackX L2 cgc r	Inverse variance weighted	6	-0.0401494	0.0543149	0.459787	1	5714	8.75044e-06	FALSE	FALSE
CLIC5	ubm-a-3116	a2009s rh S front inf thickness	Inverse variance weighted	6	-0.0398988	0.0539944	0.459941	1	5714	8.75044e-06	FALSE	FALSE
CLIC5	ubm-a-646	IDP dMRI ProbtrackX FA ml r	Inverse variance weighted	6	-0.0420172	0.0568725	0.46003	1	5714	8.75044e-06	FALSE	FALSE
CLIC5	ubm-a-3123	a2009s rh S occipital ant thickness	Inverse variance weighted	6	0.0396841	0.0537283	0.460146	1	5714	8.75044e-06	FALSE	FALSE
CLIC5	ubm-a-2844	DKTatlas rh rostralanteriorcingulate area	Inverse variance weighted	6	0.0341949	0.0463035	0.460214	1	5714	8.75044e-06	FALSE	FALSE
CLIC5	ubm-a-2062	NET100 0906	Inverse variance weighted	6	0.0448281	0.0607292	0.460414	1	5714	8.75044e-06	FALSE	FALSE
CLIC5	ubm-a-1973	NET100 0817	Inverse variance weighted	6	-0.0426669	0.0578211	0.460568	1	5714	8.75044e-06	FALSE	FALSE
CLIC5	ubm-a-635	IDP dMRI ProbtrackX FA cgh r	Inverse variance weighted	6	0.042147	0.0571258	0.460641	1	5714	8.75044e-06	FALSE	FALSE
CLIC5	ubm-a-980	NET25 0034	Inverse variance weighted	6	-0.0551832	0.0748442	0.460935	1	5714	8.75044e-06	FALSE	FALSE
CLIC5	met-c-902	Concentration of medium HDL particles	Inverse variance weighted	6	0.0452027	0.0613309	0.461105	1	5714	8.75044e-06	FALSE	FALSE
CLIC5	prot-c-5100_53_3	LIMP II	Wald ratio	1	0.349717	0.474578	0.461183	1	5714	8.75044e-06	FALSE	FALSE
CLIC5	ubm-a-2458	NET100 1302	Inverse variance weighted	6	0.0500815	0.0679655	0.461204	1	5714	8.75044e-06	FALSE	FALSE
CLIC5	ubm-a-556	IDP dMRI TBSS OD Superior corona radiata R	Inverse variance weighted	6	0.061431	0.083373	0.461231	1	5714	8.75044e-06	FALSE	FALSE
CLIC5	ubm-a-372	IDP dMRI TBSS L1 External capsule R	Inverse variance weighted	6	-0.051495	0.0699094	0.461368	1	5714	8.75044e-06	FALSE	FALSE
CLIC5	prot-c-4832_75_2	TRAIL R1	Wald ratio	1	-0.346721	0.470896	0.461548	1	5714	8.75044e-06	FALSE	FALSE
CLIC5	ubm-a-435	IDP dMRI TBSS L2 Tapetum L	Inverse variance weighted	6	0.0489539	0.0665239	0.4618	1	5714	8.75044e-06	FALSE	FALSE
CLIC5	prot-c-3169_70_2	IDUA	Wald ratio	1	-0.346478	0.470886	0.461852	1	5714	8.75044e-06	FALSE	FALSE
CLIC5	met-a-643	X-12717	Wald ratio	1	-0.0923077	0.125506	0.462045	1	5714	8.75044e-06	FALSE	FALSE
CLIC5	met-a-712	Dihomo-linolenate (20:3n3 or n6)	Wald ratio	1	0.0202429	0.0275304	0.46216	1	5714	8.75044e-06	FALSE	FALSE
CLIC5	met-a-334	Myristate (14:0)	Wald ratio	1	-0.0202429	0.0275304	0.46216	1	5714	8.75044e-06	FALSE	FALSE
CLIC5	ubm-a-2873	a2009s rh G oc-temp lat-fusifor area	Inverse variance weighted	6	-0.0354574	0.0482305	0.462238	1	5714	8.75044e-06	FALSE	FALSE
CLIC5	ubm-a-3014	a2009s lh S intrapariet&P trans thickness	Inverse variance weighted	6	-0.0575604	0.0783404	0.462493	1	5714	8.75044e-06	FALSE	FALSE
CLIC5	ukb-b-16099	Leg fat-free mass (left)	Inverse variance weighted	6	0.00399907	0.005446	0.462759	1	5714	8.75044e-06	FALSE	FALSE
CLIC5	ubm-a-2617	NET100 1461	Inverse variance weighted	6	0.0491268	0.0669115	0.462824	1	5714	8.75044e-06	FALSE	FALSE
CLIC5	ukb-b-4535	logMAR, final (left)	Inverse variance weighted	6	0.0118712	0.0161743	0.462977	1	5714	8.75044e-06	FALSE	FALSE
CLIC5	ubm-a-1219	NET100 0063	Inverse variance weighted	6	0.0547577	0.0746551	0.463269	1	5714	8.75044e-06	FALSE	FALSE
CLIC5	prot-c-3848_14_2	GAPDH, liver	Wald ratio	1	-0.341943	0.467072	0.464108	1	5714	8.75044e-06	FALSE	FALSE
CLIC5	ubm-a-152	IDP T1 FAST ROIs R cerebellum VIIb	Inverse variance weighted	6	0.0347165	0.0474469	0.464357	1	5714	8.75044e-06	FALSE	FALSE
CLIC5	ubm-a-2287	NET100 1131	Inverse variance weighted	6	-0.0423193	0.0578499	0.464452	1	5714	8.75044e-06	FALSE	FALSE
CLIC5	ubm-a-359	IDP dMRI TBSS L1 Posterior limb of internal capsule L	Inverse variance weighted	6	0.0422294	0.0577277	0.464457	1	5714	8.75044e-06	FALSE	FALSE
CLIC5	ukb-b-7551	Maximum workload during fitness test	Inverse variance weighted	6	0.0124697	0.0170476	0.464496	1	5714	8.75044e-06	FALSE	FALSE
CLIC5	prot-c-4480_59_2	C3b	Wald ratio	1	-0.322024	0.440285	0.464535	1	5714	8.75044e-06	FALSE	FALSE
CLIC5	ubm-a-1010	NET25 0064	Inverse variance weighted	6	0.0419931	0.0574341	0.464686	1	5714	8.75044e-06	FALSE	FALSE
CLIC5	prot-c-3024_18_2	a2-Antiplasmin	Wald ratio	1	0.324291	0.443628	0.464779	1	5714	8.75044e-06	FALSE	FALSE
CLIC5	ubm-a-2401	NET100 1245	Inverse variance weighted	6	0.0423339	0.0579257	0.464882	1	5714	8.75044e-06	FALSE	FALSE
CLIC5	ubm-a-1948	NET100 0792	Inverse variance weighted	6	-0.0418893	0.0573571	0.465192	1	5714	8.75044e-06	FALSE	FALSE
CLIC5	ubm-a-1690	NET100 0534	Inverse variance weighted	6	-0.0422082	0.0578211	0.465403	1	5714	8.75044e-06	FALSE	FALSE
CLIC5	ubm-a-2808	a2009s lh S orbital lateral area	Inverse variance weighted	6	0.0477767	0.0654582	0.465463	1	5714	8.75044e-06	FALSE	FALSE
CLIC5	ubm-a-443	IDP dMRI TBSS L3 Corticospinal tract L	Inverse variance weighted	6	-0.0421033	0.0577295	0.465806	1	5714	8.75044e-06	FALSE	FALSE
CLIC5	prot-c-5412_53_3	CD27	Wald ratio	1	0.345344	0.473658	0.465941	1	5714	8.75044e-06	FALSE	FALSE
CLIC5	ubm-a-865	IDP dMRI ProbtrackX ISOVF slf l	Inverse variance weighted	6	0.0426833	0.0585725	0.46617	1	5714	8.75044e-06	FALSE	FALSE
CLIC5	met-d-M_HDL_TG	Triglycerides in medium HDL	Inverse variance weighted	6	-0.0108832	0.014942	0.466389	1	5714	8.75044e-06	FALSE	FALSE
CLIC5	ubm-a-3023	a2009s lh S parieto occipital thickness	Inverse variance weighted	6	0.0417039	0.0573047	0.466762	1	5714	8.75044e-06	FALSE	FALSE
CLIC5	ubm-a-1519	NET100 0363	Inverse variance weighted	6	-0.0418712	0.0575681	0.467022	1	5714	8.75044e-06	FALSE	FALSE
CLIC5	ubm-a-2577	NET100 1421	Inverse variance weighted	6	0.0581669	0.0800257	0.467317	1	5714	8.75044e-06	FALSE	FALSE
CLIC5	ubm-a-1374	NET100 0218	Inverse variance weighted	6	-0.0417909	0.0575136	0.467455	1	5714	8.75044e-06	FALSE	FALSE
CLIC5	prot-c-2859_69_2	HDAC8	Wald ratio	1	-0.342348	0.471294	0.467593	1	5714	8.75044e-06	FALSE	FALSE
CLIC5	ubm-a-1209	NET100 0053	Inverse variance weighted	6	0.0444232	0.0612239	0.468093	1	5714	8.75044e-06	FALSE	FALSE
CLIC5	prot-c-2991_9_2	IL-1 sRI	Wald ratio	1	-0.324211	0.446879	0.468145	1	5714	8.75044e-06	FALSE	FALSE
CLIC5	met-a-623	5-dodecenoate (12:1n7)	Wald ratio	1	0.0299595	0.0412955	0.468151	1	5714	8.75044e-06	FALSE	FALSE
CLIC5	ubm-a-409	IDP dMRI TBSS L2 Retrolenticular part of internal capsule L	Inverse variance weighted	6	-0.0546105	0.0752774	0.468172	1	5714	8.75044e-06	FALSE	FALSE
CLIC5	ubm-a-3099	a2009s rh G temp sup-Plan polar thickness	Inverse variance weighted	6	0.0571498	0.0788445	0.468549	1	5714	8.75044e-06	FALSE	FALSE
CLIC5	prot-c-3220_40_2	RET	Wald ratio	1	-0.326235	0.45029	0.468759	1	5714	8.75044e-06	FALSE	FALSE
CLIC5	ukb-d-30790_raw	Lipoprotein A	Inverse variance weighted	6	0.357837	0.494025	0.468863	1	5714	8.75044e-06	FALSE	FALSE
CLIC5	met-a-472	Scyllo-inositol	Wald ratio	1	-0.0340081	0.0469636	0.468981	1	5714	8.75044e-06	FALSE	FALSE
CLIC5	met-a-400	Glycylvaline	Wald ratio	1	0.0615385	0.0850202	0.469183	1	5714	8.75044e-06	FALSE	FALSE
CLIC5	prot-c-5223_59_3	GCKR	Wald ratio	1	-0.331822	0.458508	0.46925	1	5714	8.75044e-06	FALSE	FALSE
CLIC5	prot-c-4721_54_2	TFF3	Wald ratio	1	0.323563	0.447714	0.469865	1	5714	8.75044e-06	FALSE	FALSE
CLIC5	ubm-a-373	IDP dMRI TBSS L1 External capsule L	Inverse variance weighted	6	-0.0587136	0.081244	0.469875	1	5714	8.75044e-06	FALSE	FALSE
CLIC5	ubm-a-1085	NET25 0139	Inverse variance weighted	6	-0.0416021	0.0575681	0.469889	1	5714	8.75044e-06	FALSE	FALSE
CLIC5	met-d-DHA_pct	Ratio of docosahexaenoic acid to total fatty acids	Inverse variance weighted	6	0.0106398	0.0147254	0.46996	1	5714	8.75044e-06	FALSE	FALSE
CLIC5	ubm-a-1811	NET100 0655	Inverse variance weighted	6	-0.0613211	0.0849163	0.470211	1	5714	8.75044e-06	FALSE	FALSE
CLIC5	ieu-b-107	apolipoprotein A-I	Inverse variance weighted	6	-0.00520228	0.00720645	0.470361	1	5714	8.75044e-06	FALSE	FALSE
CLIC5	ubm-a-221	IDP dMRI TBSS FA Superior corona radiata L	Inverse variance weighted	6	0.0424319	0.0588051	0.470561	1	5714	8.75044e-06	FALSE	FALSE
CLIC5	ubm-a-3124	a2009s rh S oc-temp lat thickness	Inverse variance weighted	6	-0.0391662	0.0543399	0.471054	1	5714	8.75044e-06	FALSE	FALSE
CLIC5	ubm-a-182	IDP tfMRI median zstat shapes	Inverse variance weighted	6	0.0414437	0.0575139	0.471164	1	5714	8.75044e-06	FALSE	FALSE
CLIC5	ubm-a-979	NET25 0033	Inverse variance weighted	6	0.0572213	0.0794141	0.47119	1	5714	8.75044e-06	FALSE	FALSE
CLIC5	prot-c-4238_4_2	LIN7B	Wald ratio	1	-0.339757	0.471754	0.471402	1	5714	8.75044e-06	FALSE	FALSE
CLIC5	ubm-a-2256	NET100 1100	Inverse variance weighted	6	-0.0438048	0.0608286	0.471442	1	5714	8.75044e-06	FALSE	FALSE
CLIC5	ieu-a-58	Hip circumference	Wald ratio	1	0.0582996	0.0809717	0.471525	1	5714	8.75044e-06	FALSE	FALSE
CLIC5	ieu-a-59	Hip circumference	Wald ratio	1	0.0582996	0.0809717	0.471525	1	5714	8.75044e-06	FALSE	FALSE
CLIC5	ubm-a-1816	NET100 0660	Inverse variance weighted	6	-0.0412599	0.057325	0.471676	1	5714	8.75044e-06	FALSE	FALSE
CLIC5	ubm-a-1873	NET100 0717	Inverse variance weighted	6	-0.0426625	0.0592805	0.471727	1	5714	8.75044e-06	FALSE	FALSE
CLIC5	ubm-a-2606	NET100 1450	Inverse variance weighted	6	0.050175	0.0697221	0.471745	1	5714	8.75044e-06	FALSE	FALSE
CLIC5	ubm-a-2055	NET100 0899	Inverse variance weighted	6	-0.0410318	0.057191	0.473095	1	5714	8.75044e-06	FALSE	FALSE
CLIC5	ieu-b-113	Fasting glucose	Wald ratio	1	0.0267206	0.037247	0.473133	1	5714	8.75044e-06	FALSE	FALSE
CLIC5	ubm-a-1422	NET100 0266	Inverse variance weighted	6	-0.0407753	0.0568584	0.473288	1	5714	8.75044e-06	FALSE	FALSE
CLIC5	met-a-529	X-11530	Wald ratio	1	-0.0348178	0.048583	0.47358	1	5714	8.75044e-06	FALSE	FALSE
CLIC5	ukb-b-8428	Forced expiratory volume in 1-second (FEV1), predicted	Inverse variance weighted	6	0.00737607	0.0102947	0.473686	1	5714	8.75044e-06	FALSE	FALSE
CLIC5	ubm-a-466	IDP dMRI TBSS L3 Sagittal stratum R	Inverse variance weighted	6	0.0502589	0.0701982	0.474018	1	5714	8.75044e-06	FALSE	FALSE
CLIC5	ubm-a-2477	NET100 1321	Inverse variance weighted	6	0.0414576	0.0579072	0.474033	1	5714	8.75044e-06	FALSE	FALSE
CLIC5	met-a-747	4-androsten-3beta,17beta-diol disulfate 1*	Wald ratio	1	-0.0510121	0.0712551	0.474047	1	5714	8.75044e-06	FALSE	FALSE
CLIC5	ubm-a-2804	a2009s lh S oc sup&transversal area	Inverse variance weighted	6	0.0365898	0.0512096	0.474912	1	5714	8.75044e-06	FALSE	FALSE
CLIC5	met-a-679	N2,N2-dimethylguanosine	Wald ratio	1	-0.0161943	0.0226721	0.475051	1	5714	8.75044e-06	FALSE	FALSE
CLIC5	ubm-a-1660	NET100 0504	Inverse variance weighted	6	-0.0440633	0.061701	0.475139	1	5714	8.75044e-06	FALSE	FALSE
CLIC5	met-c-840	Alanine	Inverse variance weighted	6	-0.0408089	0.0572018	0.475587	1	5714	8.75044e-06	FALSE	FALSE
CLIC5	prot-c-2590_69_4	ROR1	Wald ratio	1	0.327368	0.458885	0.475598	1	5714	8.75044e-06	FALSE	FALSE
CLIC5	prot-c-3317_33_1	HTRA2	Wald ratio	1	-0.33587	0.471198	0.475969	1	5714	8.75044e-06	FALSE	FALSE
CLIC5	ubm-a-2837	DKTatlas rh parsorbitalis area	Inverse variance weighted	6	-0.0335313	0.0470479	0.476028	1	5714	8.75044e-06	FALSE	FALSE
CLIC5	ieu-b-5136	Age at menarche	Inverse variance weighted	6	-0.0084827	0.0119025	0.476042	1	5714	8.75044e-06	FALSE	FALSE
CLIC5	ubm-a-822	IDP dMRI ProbtrackX OD cgc r	Inverse variance weighted	6	-0.039789	0.0559096	0.47667	1	5714	8.75044e-06	FALSE	FALSE
CLIC5	met-a-476	Butyrylcarnitine	Wald ratio	1	0.0299595	0.0421053	0.476751	1	5714	8.75044e-06	FALSE	FALSE
CLIC5	ubm-a-1617	NET100 0461	Inverse variance weighted	6	-0.072559	0.102092	0.477259	1	5714	8.75044e-06	FALSE	FALSE
CLIC5	ubm-a-2698	volume rhCortexVol	Inverse variance weighted	6	-0.0214051	0.0301442	0.477649	1	5714	8.75044e-06	FALSE	FALSE
CLIC5	ubm-a-1016	NET25 0070	Inverse variance weighted	6	0.0411526	0.0579591	0.477687	1	5714	8.75044e-06	FALSE	FALSE
CLIC5	ubm-a-1934	NET100 0778	Inverse variance weighted	6	-0.0401243	0.056526	0.477804	1	5714	8.75044e-06	FALSE	FALSE
CLIC5	prot-c-3600_2_3	Chitotriosidase-1	Wald ratio	1	0.31749	0.447799	0.478324	1	5714	8.75044e-06	FALSE	FALSE
CLIC5	prot-c-4961_17_1	annexin II	Wald ratio	1	-0.334413	0.471868	0.478511	1	5714	8.75044e-06	FALSE	FALSE
CLIC5	ubm-a-986	NET25 0040	Inverse variance weighted	6	-0.0407293	0.0574814	0.478594	1	5714	8.75044e-06	FALSE	FALSE
CLIC5	ubm-a-858	IDP dMRI ProbtrackX ISOVF ilf l	Inverse variance weighted	6	0.0398312	0.0562395	0.478795	1	5714	8.75044e-06	FALSE	FALSE
CLIC5	ukb-b-8607	Ankle spacing width (right)	Inverse variance weighted	6	-0.00806614	0.0113969	0.479103	1	5714	8.75044e-06	FALSE	FALSE
CLIC5	ubm-a-3051	DKTatlas rh pericalcarine thickness	Inverse variance weighted	6	-0.0399681	0.056473	0.479107	1	5714	8.75044e-06	FALSE	FALSE
CLIC5	ubm-a-2467	NET100 1311	Inverse variance weighted	6	-0.0473242	0.0668677	0.479114	1	5714	8.75044e-06	FALSE	FALSE
CLIC5	ubm-a-2232	NET100 1076	Inverse variance weighted	6	-0.040839	0.0577088	0.479148	1	5714	8.75044e-06	FALSE	FALSE
CLIC5	met-d-XL_HDL_CE_pct	Cholesteryl esters to total lipids ratio in very large HDL	Inverse variance weighted	6	0.0106886	0.015122	0.479675	1	5714	8.75044e-06	FALSE	FALSE
CLIC5	ubm-a-1323	NET100 0167	Inverse variance weighted	6	-0.0502986	0.0711838	0.479814	1	5714	8.75044e-06	FALSE	FALSE
CLIC5	prot-c-2638_12_2	M-CSF R	Wald ratio	1	0.332065	0.470014	0.479877	1	5714	8.75044e-06	FALSE	FALSE
CLIC5	ubm-a-524	IDP dMRI TBSS ICVF Superior longitudinal fasciculus R	Inverse variance weighted	6	0.0487103	0.0689522	0.479917	1	5714	8.75044e-06	FALSE	FALSE
CLIC5	ubm-a-2991	a2009s lh G temp sup-G T transv thickness	Inverse variance weighted	6	-0.0383987	0.054374	0.480066	1	5714	8.75044e-06	FALSE	FALSE
CLIC5	ubm-a-3046	DKTatlas rh parahippocampal thickness	Inverse variance weighted	6	0.0450985	0.0638701	0.480127	1	5714	8.75044e-06	FALSE	FALSE
CLIC5	met-a-374	Glycerol	Wald ratio	1	0.0194332	0.0275304	0.480261	1	5714	8.75044e-06	FALSE	FALSE
CLIC5	ubm-a-68	IDP T1 FAST ROIs L latocc cortex sup	Inverse variance weighted	6	-0.0329294	0.0466764	0.48051	1	5714	8.75044e-06	FALSE	FALSE
CLIC5	prot-c-3028_36_2	Ck-b-8-1	Wald ratio	1	0.328907	0.466469	0.480748	1	5714	8.75044e-06	FALSE	FALSE
CLIC5	ubm-a-1556	NET100 0400	Inverse variance weighted	6	-0.040602	0.0575966	0.480849	1	5714	8.75044e-06	FALSE	FALSE
CLIC5	prot-c-2632_5_2	IL-12 Rb1	Wald ratio	1	-0.332308	0.47176	0.481184	1	5714	8.75044e-06	FALSE	FALSE
CLIC5	ubm-a-2865	a2009s rh G front inf-Orbital area	Inverse variance weighted	6	-0.0370442	0.0526108	0.48136	1	5714	8.75044e-06	FALSE	FALSE
CLIC5	ubm-a-1489	NET100 0333	Inverse variance weighted	6	0.0660108	0.0937878	0.481538	1	5714	8.75044e-06	FALSE	FALSE
CLIC5	ubm-a-3024	a2009s lh S pericallosal thickness	Inverse variance weighted	6	0.0636802	0.0904999	0.481651	1	5714	8.75044e-06	FALSE	FALSE
CLIC5	ubm-a-915	NODEamps100 0024	Inverse variance weighted	6	0.0621924	0.0884033	0.48174	1	5714	8.75044e-06	FALSE	FALSE
CLIC5	ubm-a-2835	DKTatlas rh paracentral area	Inverse variance weighted	6	-0.0333703	0.0474548	0.481929	1	5714	8.75044e-06	FALSE	FALSE
CLIC5	ieu-a-1042	Nucleus accumbens volume	Inverse variance weighted	2	8.83877	12.5694	0.481933	1	5714	8.75044e-06	FALSE	FALSE
CLIC5	prot-c-3366_51_2	ECM1	Wald ratio	1	-0.33004	0.469474	0.482056	1	5714	8.75044e-06	FALSE	FALSE
CLIC5	ubm-a-2923	a2009s rh S subparietal area	Inverse variance weighted	6	0.0506303	0.0720691	0.482352	1	5714	8.75044e-06	FALSE	FALSE
CLIC5	prot-c-4998_50_1	JAK2	Wald ratio	1	-0.331336	0.47172	0.48243	1	5714	8.75044e-06	FALSE	FALSE
CLIC5	ubm-a-938	NODEamps100 0047	Inverse variance weighted	6	0.0425967	0.0606594	0.482537	1	5714	8.75044e-06	FALSE	FALSE
CLIC5	ubm-a-2071	NET100 0915	Inverse variance weighted	6	0.0427885	0.0609405	0.482595	1	5714	8.75044e-06	FALSE	FALSE
CLIC5	ubm-a-810	IDP dMRI ProbtrackX ICVF ptr r	Inverse variance weighted	6	-0.0485831	0.069196	0.482611	1	5714	8.75044e-06	FALSE	FALSE
CLIC5	ubm-a-937	NODEamps100 0046	Inverse variance weighted	6	0.0506381	0.0721952	0.48305	1	5714	8.75044e-06	FALSE	FALSE
CLIC5	prot-c-3494_71_3	FGF-17	Wald ratio	1	-0.33004	0.470545	0.483053	1	5714	8.75044e-06	FALSE	FALSE
CLIC5	ubm-a-2522	NET100 1366	Inverse variance weighted	6	-0.0404509	0.0576825	0.483136	1	5714	8.75044e-06	FALSE	FALSE
CLIC5	ubm-a-2602	NET100 1446	Inverse variance weighted	6	0.0489868	0.0698699	0.483232	1	5714	8.75044e-06	FALSE	FALSE
CLIC5	prot-c-5357_60_3	NLGNX	Wald ratio	1	0.328502	0.468552	0.483241	1	5714	8.75044e-06	FALSE	FALSE
CLIC5	ubm-a-477	IDP dMRI TBSS L3 Superior longitudinal fasciculus L	Inverse variance weighted	6	-0.0390579	0.0557151	0.483284	1	5714	8.75044e-06	FALSE	FALSE
CLIC5	ubm-a-1907	NET100 0751	Inverse variance weighted	6	-0.0454028	0.0647848	0.483412	1	5714	8.75044e-06	FALSE	FALSE
CLIC5	ubm-a-1812	NET100 0656	Inverse variance weighted	6	-0.040395	0.0577088	0.48394	1	5714	8.75044e-06	FALSE	FALSE
CLIC5	met-c-937	Total phosphoglycerides	Inverse variance weighted	6	0.0516319	0.0737734	0.484007	1	5714	8.75044e-06	FALSE	FALSE
CLIC5	ukb-b-10250	Cylindrical power (right)	Inverse variance weighted	6	-0.0164525	0.023517	0.484179	1	5714	8.75044e-06	FALSE	FALSE
CLIC5	ubm-a-2478	NET100 1322	Inverse variance weighted	6	0.0403991	0.0577954	0.484551	1	5714	8.75044e-06	FALSE	FALSE
CLIC5	ubm-a-967	NET25 0021	Inverse variance weighted	6	-0.0402173	0.0575681	0.4848	1	5714	8.75044e-06	FALSE	FALSE
CLIC5	prot-c-4322_28_3	AMNLS	Wald ratio	1	-0.331255	0.474305	0.484927	1	5714	8.75044e-06	FALSE	FALSE
CLIC5	ubm-a-886	NODEamps25 0016	Inverse variance weighted	6	0.0500473	0.0716609	0.484933	1	5714	8.75044e-06	FALSE	FALSE
CLIC5	ubm-a-2614	NET100 1458	Inverse variance weighted	6	-0.0588467	0.0842753	0.48501	1	5714	8.75044e-06	FALSE	FALSE
CLIC5	met-c-935	Sphingomyelins	Inverse variance weighted	6	0.0515884	0.0739039	0.485148	1	5714	8.75044e-06	FALSE	FALSE
CLIC5	ubm-a-1943	NET100 0787	Inverse variance weighted	6	-0.0402494	0.0576614	0.485158	1	5714	8.75044e-06	FALSE	FALSE
CLIC5	ubm-a-696	IDP dMRI ProbtrackX MO ilf l	Inverse variance weighted	6	0.0393469	0.0564018	0.485416	1	5714	8.75044e-06	FALSE	FALSE
CLIC5	ubm-a-1826	NET100 0670	Inverse variance weighted	6	-0.0456535	0.0654539	0.485496	1	5714	8.75044e-06	FALSE	FALSE
CLIC5	ubm-a-1573	NET100 0417	Inverse variance weighted	6	0.0415237	0.0595484	0.485609	1	5714	8.75044e-06	FALSE	FALSE
CLIC5	prot-c-4430_44_3	Collectin Kidney 1	Wald ratio	1	-0.32251	0.462645	0.48574	1	5714	8.75044e-06	FALSE	FALSE
CLIC5	ubm-a-671	IDP dMRI ProbtrackX MD mcp	Inverse variance weighted	6	0.0428654	0.0614955	0.485772	1	5714	8.75044e-06	FALSE	FALSE
CLIC5	prot-c-4543_65_2	CONA1	Wald ratio	1	0.329474	0.472703	0.485803	1	5714	8.75044e-06	FALSE	FALSE
CLIC5	ubm-a-710	IDP dMRI ProbtrackX L1 ar r	Inverse variance weighted	6	-0.0433224	0.0621928	0.486064	1	5714	8.75044e-06	FALSE	FALSE
CLIC5	ukb-b-7372	Magnesium	Inverse variance weighted	6	0.0137139	0.0196898	0.486115	1	5714	8.75044e-06	FALSE	FALSE
CLIC5	ubm-a-1548	NET100 0392	Inverse variance weighted	6	0.0403189	0.0579257	0.4864	1	5714	8.75044e-06	FALSE	FALSE
CLIC5	prot-c-2598_9_3	4-1BB	Wald ratio	1	-0.327692	0.470958	0.486554	1	5714	8.75044e-06	FALSE	FALSE
CLIC5	ubm-a-2658	volume Left-Cerebellum-White-Matter	Inverse variance weighted	6	-0.0323277	0.0464698	0.486634	1	5714	8.75044e-06	FALSE	FALSE
CLIC5	met-d-Omega_3	Omega-3 fatty acids	Inverse variance weighted	6	0.0103563	0.0148883	0.486679	1	5714	8.75044e-06	FALSE	FALSE
CLIC5	ubm-a-1844	NET100 0688	Inverse variance weighted	6	0.0402826	0.0579257	0.486793	1	5714	8.75044e-06	FALSE	FALSE
CLIC5	met-d-Phosphatidylc	Phosphatidylcholines	Inverse variance weighted	6	-0.00985704	0.0141791	0.486943	1	5714	8.75044e-06	FALSE	FALSE
CLIC5	prot-c-3580_25_8	a1-Antitrypsin	Wald ratio	1	0.325263	0.468342	0.487369	1	5714	8.75044e-06	FALSE	FALSE
CLIC5	met-a-441	X-10429	Wald ratio	1	-0.0202429	0.0291498	0.487404	1	5714	8.75044e-06	FALSE	FALSE
CLIC5	ubm-a-1071	NET25 0125	Inverse variance weighted	6	0.0548743	0.0790695	0.487681	1	5714	8.75044e-06	FALSE	FALSE
CLIC5	ubm-a-1227	NET100 0071	Inverse variance weighted	6	-0.0399844	0.0577088	0.488394	1	5714	8.75044e-06	FALSE	FALSE
CLIC5	ieu-b-5153	MZ twin differences on autism spectrum disorder symptom score in children	Inverse variance weighted	2	0.111109	0.160539	0.488872	1	5714	8.75044e-06	FALSE	FALSE
CLIC5	ubm-a-521	IDP dMRI TBSS ICVF Cingulum hippocampus L	Inverse variance weighted	6	0.046506	0.0672361	0.489137	1	5714	8.75044e-06	FALSE	FALSE
CLIC5	ubm-a-725	IDP dMRI ProbtrackX L1 mcp	Inverse variance weighted	6	0.0469002	0.0678412	0.489363	1	5714	8.75044e-06	FALSE	FALSE
CLIC5	ubm-a-2335	NET100 1179	Inverse variance weighted	6	-0.0397845	0.0575497	0.489373	1	5714	8.75044e-06	FALSE	FALSE
CLIC5	ubm-a-2520	NET100 1364	Inverse variance weighted	6	-0.0455125	0.065852	0.489481	1	5714	8.75044e-06	FALSE	FALSE
CLIC5	prot-c-4534_10_2	BSSP4	Wald ratio	1	-0.31085	0.450116	0.489817	1	5714	8.75044e-06	FALSE	FALSE
CLIC5	prot-c-2915_6_2	PCNA	Wald ratio	1	-0.327611	0.474386	0.489817	1	5714	8.75044e-06	FALSE	FALSE
CLIC5	ubm-a-2211	NET100 1055	Inverse variance weighted	6	0.0396622	0.0574341	0.489837	1	5714	8.75044e-06	FALSE	FALSE
CLIC5	ubm-a-550	IDP dMRI TBSS OD Posterior limb of internal capsule R	Inverse variance weighted	6	-0.0396904	0.0574762	0.489846	1	5714	8.75044e-06	FALSE	FALSE
CLIC5	prot-c-4159_130_1	Factor H	Wald ratio	1	0.303077	0.438987	0.489942	1	5714	8.75044e-06	FALSE	FALSE
CLIC5	ubm-a-77	IDP T1 FAST ROIs R juxtapos lobule cortex	Inverse variance weighted	6	-0.037734	0.0546572	0.489958	1	5714	8.75044e-06	FALSE	FALSE
CLIC5	prot-c-3710_49_2	Angiostatin	Wald ratio	1	-0.316842	0.459457	0.490445	1	5714	8.75044e-06	FALSE	FALSE
CLIC5	ubm-a-285	IDP dMRI TBSS MD Superior longitudinal fasciculus L	Inverse variance weighted	6	-0.0397238	0.0576243	0.490598	1	5714	8.75044e-06	FALSE	FALSE
CLIC5	ukb-b-7288	3mm asymmetry angle (left)	Inverse variance weighted	6	-0.0126778	0.0183965	0.490733	1	5714	8.75044e-06	FALSE	FALSE
CLIC5	ubm-a-1401	NET100 0245	Inverse variance weighted	6	0.0395732	0.0574269	0.490757	1	5714	8.75044e-06	FALSE	FALSE
CLIC5	ubm-a-2889	a2009s rh G temporal inf area	Inverse variance weighted	6	-0.0327603	0.0475695	0.491022	1	5714	8.75044e-06	FALSE	FALSE
CLIC5	ieu-a-94	Body mass index	Wald ratio	1	0.0518219	0.0753036	0.491344	1	5714	8.75044e-06	FALSE	FALSE
CLIC5	prot-c-3905_62_1	UBE2N	Wald ratio	1	-0.319433	0.46436	0.491516	1	5714	8.75044e-06	FALSE	FALSE
CLIC5	ubm-a-45	IDP T1 FAST ROIs R sup temp gyrus post	Inverse variance weighted	6	-0.0412207	0.059928	0.491556	1	5714	8.75044e-06	FALSE	FALSE
CLIC5	met-d-L_VLDL_FC_pct	Free cholesterol to total lipids ratio in large VLDL	Inverse variance weighted	6	0.0139455	0.0202787	0.491647	1	5714	8.75044e-06	FALSE	FALSE
CLIC5	ubm-a-1421	NET100 0265	Inverse variance weighted	6	-0.0450245	0.0654853	0.491735	1	5714	8.75044e-06	FALSE	FALSE
CLIC5	prot-c-3216_2_2	PIGR	Wald ratio	1	-0.323563	0.470636	0.491767	1	5714	8.75044e-06	FALSE	FALSE
CLIC5	ubm-a-2949	DKTatlas lh precuneus thickness	Inverse variance weighted	6	-0.0352662	0.0513416	0.49215	1	5714	8.75044e-06	FALSE	FALSE
CLIC5	prot-c-4962_52_1	ARMEL	Wald ratio	1	0.311174	0.453276	0.492398	1	5714	8.75044e-06	FALSE	FALSE
CLIC5	ukb-b-3825	Age angina diagnosed	Inverse variance weighted	2	0.0494877	0.0720959	0.492451	1	5714	8.75044e-06	FALSE	FALSE
CLIC5	ubm-a-457	IDP dMRI TBSS L3 Retrolenticular part of internal capsule L	Inverse variance weighted	6	-0.0394699	0.0575015	0.492451	1	5714	8.75044e-06	FALSE	FALSE
CLIC5	prot-c-4133_54_2	Granzyme B	Wald ratio	1	-0.323725	0.471696	0.492524	1	5714	8.75044e-06	FALSE	FALSE
CLIC5	prot-c-3348_49_2	BMP-1	Wald ratio	1	0.307045	0.447457	0.492587	1	5714	8.75044e-06	FALSE	FALSE
CLIC5	ukb-b-15851	Heel Broadband ultrasound attenuation, direct entry	Inverse variance weighted	6	0.00842222	0.0122881	0.493094	1	5714	8.75044e-06	FALSE	FALSE
CLIC5	met-a-346	Ursodeoxycholate	Wald ratio	1	-0.0493927	0.0720648	0.493096	1	5714	8.75044e-06	FALSE	FALSE
CLIC5	ubm-a-317	IDP dMRI TBSS MO Superior corona radiata L	Inverse variance weighted	6	-0.0382141	0.0557689	0.493203	1	5714	8.75044e-06	FALSE	FALSE
CLIC5	ubm-a-983	NET25 0037	Inverse variance weighted	6	-0.0514902	0.0751663	0.493334	1	5714	8.75044e-06	FALSE	FALSE
CLIC5	ubm-a-3022	a2009s lh S orbital-H Shaped thickness	Inverse variance weighted	6	0.0367632	0.0537092	0.493669	1	5714	8.75044e-06	FALSE	FALSE
CLIC5	ubm-a-1716	NET100 0560	Inverse variance weighted	6	0.0462859	0.0676658	0.493952	1	5714	8.75044e-06	FALSE	FALSE
CLIC5	ieu-b-5071	Cigarettes per day	Inverse variance weighted	2	-0.0839234	0.1227	0.493991	1	5714	8.75044e-06	FALSE	FALSE
CLIC5	ubm-a-1335	NET100 0179	Inverse variance weighted	6	0.0394123	0.0576799	0.494421	1	5714	8.75044e-06	FALSE	FALSE
CLIC5	ukb-b-13405	Forced expiratory volume in 1-second (FEV1), predicted percentage	Inverse variance weighted	6	0.00878065	0.0128563	0.494617	1	5714	8.75044e-06	FALSE	FALSE
CLIC5	ubm-a-1503	NET100 0347	Inverse variance weighted	6	0.0428343	0.0627624	0.494934	1	5714	8.75044e-06	FALSE	FALSE
CLIC5	ubm-a-736	IDP dMRI ProbtrackX L2 ar l	Inverse variance weighted	6	-0.0383909	0.0562683	0.49506	1	5714	8.75044e-06	FALSE	FALSE
CLIC5	ubm-a-376	IDP dMRI TBSS L1 Cingulum hippocampus R	Inverse variance weighted	6	-0.0375517	0.0550665	0.495281	1	5714	8.75044e-06	FALSE	FALSE
CLIC5	prot-c-4397_26_2	IFN-lambda 2	Wald ratio	1	0.322348	0.472929	0.495492	1	5714	8.75044e-06	FALSE	FALSE
CLIC5	prot-c-2954_56_2	MMP-8	Wald ratio	1	0.308097	0.452219	0.495682	1	5714	8.75044e-06	FALSE	FALSE
CLIC5	prot-c-4556_10_2	IL-34	Wald ratio	1	-0.322429	0.473256	0.495682	1	5714	8.75044e-06	FALSE	FALSE
CLIC5	prot-c-3802_50_1	Cystatin-S	Wald ratio	1	0.322915	0.474735	0.496378	1	5714	8.75044e-06	FALSE	FALSE
CLIC5	ubm-a-1163	NET100 0007	Inverse variance weighted	6	-0.0389811	0.0573822	0.496932	1	5714	8.75044e-06	FALSE	FALSE
CLIC5	prot-c-3061_61_2	Cathepsin B	Wald ratio	1	0.317247	0.46764	0.497518	1	5714	8.75044e-06	FALSE	FALSE
CLIC5	met-d-XXL_VLDL_TG	Triglycerides in chylomicrons and extremely large VLDL	Inverse variance weighted	6	-0.00987319	0.0145599	0.497704	1	5714	8.75044e-06	FALSE	FALSE
CLIC5	met-a-579	Lathosterol	Wald ratio	1	0.0340081	0.0502024	0.49814	1	5714	8.75044e-06	FALSE	FALSE
CLIC5	ubm-a-1126	NET25 0180	Inverse variance weighted	6	-0.0384696	0.0567974	0.498208	1	5714	8.75044e-06	FALSE	FALSE
CLIC5	ubm-a-1917	NET100 0761	Inverse variance weighted	6	0.0392744	0.0580123	0.498406	1	5714	8.75044e-06	FALSE	FALSE
CLIC5	ubm-a-76	IDP T1 FAST ROIs L juxtapos lobule cortex	Inverse variance weighted	6	-0.0434832	0.0643352	0.499114	1	5714	8.75044e-06	FALSE	FALSE
CLIC5	ubm-a-2772	a2009s lh G pariet inf-Supramar area	Inverse variance weighted	6	0.0302708	0.0447886	0.499129	1	5714	8.75044e-06	FALSE	FALSE
CLIC5	ubm-a-730	IDP dMRI ProbtrackX L1 slf l	Inverse variance weighted	6	-0.0342137	0.0506608	0.499455	1	5714	8.75044e-06	FALSE	FALSE
CLIC5	ubm-a-2662	volume Left-Putamen	Inverse variance weighted	6	0.0504519	0.0748392	0.500224	1	5714	8.75044e-06	FALSE	FALSE
CLIC5	prot-c-2828_82_2	HAI-1	Wald ratio	1	-0.303806	0.450951	0.500502	1	5714	8.75044e-06	FALSE	FALSE
CLIC5	ubm-a-1846	NET100 0690	Inverse variance weighted	6	-0.0390301	0.0579617	0.500708	1	5714	8.75044e-06	FALSE	FALSE
CLIC5	ubm-a-1203	NET100 0047	Inverse variance weighted	6	-0.0551441	0.0819298	0.500906	1	5714	8.75044e-06	FALSE	FALSE
CLIC5	ubm-a-251	IDP dMRI TBSS MD Corticospinal tract L	Inverse variance weighted	6	-0.0388577	0.0578093	0.501475	1	5714	8.75044e-06	FALSE	FALSE
CLIC5	ubm-a-2217	NET100 1061	Inverse variance weighted	6	-0.0388154	0.0577666	0.501625	1	5714	8.75044e-06	FALSE	FALSE
CLIC5	prot-c-5475_10_3	PKC-B-II	Wald ratio	1	-0.313036	0.466036	0.501775	1	5714	8.75044e-06	FALSE	FALSE
CLIC5	ubm-a-604	IDP dMRI TBSS ISOVF Superior corona radiata R	Inverse variance weighted	6	0.0309059	0.0460188	0.501843	1	5714	8.75044e-06	FALSE	FALSE
CLIC5	met-a-664	X-12833	Wald ratio	1	0.195142	0.290688	0.502024	1	5714	8.75044e-06	FALSE	FALSE
CLIC5	ubm-a-2289	NET100 1133	Inverse variance weighted	6	0.0400059	0.0596221	0.502227	1	5714	8.75044e-06	FALSE	FALSE
CLIC5	ubm-a-2361	NET100 1205	Inverse variance weighted	6	-0.0385366	0.0574341	0.50224	1	5714	8.75044e-06	FALSE	FALSE
CLIC5	ubm-a-544	IDP dMRI TBSS OD Superior cerebellar peduncle R	Inverse variance weighted	6	-0.0363331	0.0541552	0.50228	1	5714	8.75044e-06	FALSE	FALSE
CLIC5	ubm-a-706	IDP dMRI ProbtrackX MO str r	Inverse variance weighted	6	-0.0363575	0.054209	0.502417	1	5714	8.75044e-06	FALSE	FALSE
CLIC5	ieu-a-64	Waist circumference	Wald ratio	1	0.0510121	0.0761134	0.502722	1	5714	8.75044e-06	FALSE	FALSE
CLIC5	ieu-a-65	Waist circumference	Wald ratio	1	0.0510121	0.0761134	0.502722	1	5714	8.75044e-06	FALSE	FALSE
CLIC5	ubm-a-1872	NET100 0716	Inverse variance weighted	6	0.0384701	0.0574341	0.502977	1	5714	8.75044e-06	FALSE	FALSE
CLIC5	ubm-a-1999	NET100 0843	Inverse variance weighted	6	-0.0630143	0.0940875	0.503023	1	5714	8.75044e-06	FALSE	FALSE
CLIC5	ubm-a-2230	NET100 1074	Inverse variance weighted	6	-0.0387951	0.0579257	0.503024	1	5714	8.75044e-06	FALSE	FALSE
CLIC5	ubm-a-923	NODEamps100 0032	Inverse variance weighted	6	0.037293	0.0557079	0.503216	1	5714	8.75044e-06	FALSE	FALSE
CLIC5	met-c-918	Phosphatidylcholine and other cholines	Inverse variance weighted	6	0.0493643	0.0737454	0.503248	1	5714	8.75044e-06	FALSE	FALSE
CLIC5	prot-c-3091_70_2	Aurora kinase A	Wald ratio	1	-0.317976	0.475087	0.503304	1	5714	8.75044e-06	FALSE	FALSE
CLIC5	met-c-941	Mean diameter for VLDL particles	Inverse variance weighted	6	0.0409436	0.0612016	0.503498	1	5714	8.75044e-06	FALSE	FALSE
CLIC5	ubm-a-2430	NET100 1274	Inverse variance weighted	6	-0.0384065	0.0574269	0.50363	1	5714	8.75044e-06	FALSE	FALSE
CLIC5	ubm-a-2415	NET100 1259	Inverse variance weighted	6	0.0383235	0.0573223	0.503775	1	5714	8.75044e-06	FALSE	FALSE
CLIC5	ubm-a-73	IDP T1 FAST ROIs R intracalc cortex	Inverse variance weighted	6	0.0372561	0.0557316	0.50382	1	5714	8.75044e-06	FALSE	FALSE
CLIC5	prot-c-3891_56_1	MBD4	Wald ratio	1	-0.314656	0.4709	0.504006	1	5714	8.75044e-06	FALSE	FALSE
CLIC5	ukb-d-30680_irnt	Calcium	Inverse variance weighted	6	0.00643457	0.00963266	0.504137	1	5714	8.75044e-06	FALSE	FALSE
CLIC5	prot-c-2567_5_6	Factor I	Wald ratio	1	-0.300324	0.450328	0.504836	1	5714	8.75044e-06	FALSE	FALSE
CLIC5	ubm-a-1449	NET100 0293	Inverse variance weighted	6	-0.04447	0.066691	0.504896	1	5714	8.75044e-06	FALSE	FALSE
CLIC5	ubm-a-1317	NET100 0161	Inverse variance weighted	6	0.0382607	0.0574341	0.505305	1	5714	8.75044e-06	FALSE	FALSE
CLIC5	ubm-a-579	IDP dMRI TBSS OD Tapetum L	Inverse variance weighted	6	0.0386199	0.0580726	0.506032	1	5714	8.75044e-06	FALSE	FALSE
CLIC5	ubm-a-188	IDP tfMRI median BOLD faces-shapes	Inverse variance weighted	6	-0.0454623	0.0683618	0.506034	1	5714	8.75044e-06	FALSE	FALSE
CLIC5	prot-c-3180_46_2	Cathepsin D	Wald ratio	1	-0.310202	0.46647	0.50605	1	5714	8.75044e-06	FALSE	FALSE
CLIC5	ieu-a-1045	Hippocampus volume	Inverse variance weighted	2	-31.1908	46.9526	0.506495	1	5714	8.75044e-06	FALSE	FALSE
CLIC5	prot-c-4883_56_2	Insulin	Wald ratio	1	0.310526	0.467519	0.506562	1	5714	8.75044e-06	FALSE	FALSE
CLIC5	ubm-a-3065	a2009s rh G&S frontomargin thickness	Inverse variance weighted	6	-0.0354355	0.0533957	0.506921	1	5714	8.75044e-06	FALSE	FALSE
CLIC5	prot-c-2760_2_2	DRR1	Wald ratio	1	-0.306397	0.462137	0.507331	1	5714	8.75044e-06	FALSE	FALSE
CLIC5	ubm-a-214	IDP dMRI TBSS FA Posterior limb of internal capsule R	Inverse variance weighted	6	0.0428045	0.0645638	0.507344	1	5714	8.75044e-06	FALSE	FALSE
CLIC5	ubm-a-614	IDP dMRI TBSS ISOVF Cingulum cingulate gyrus R	Inverse variance weighted	6	0.0335448	0.0506967	0.508179	1	5714	8.75044e-06	FALSE	FALSE
CLIC5	ubm-a-166	IDP SWI T2star left thalamus	Inverse variance weighted	6	-0.0379143	0.0573448	0.508508	1	5714	8.75044e-06	FALSE	FALSE
CLIC5	ubm-a-1314	NET100 0158	Inverse variance weighted	6	-0.0383685	0.0580385	0.508557	1	5714	8.75044e-06	FALSE	FALSE
CLIC5	ubm-a-1308	NET100 0152	Inverse variance weighted	6	-0.0457441	0.0692306	0.508773	1	5714	8.75044e-06	FALSE	FALSE
CLIC5	ukb-d-30500_irnt	Microalbumin in urine	Inverse variance weighted	6	-0.0104943	0.0158834	0.508798	1	5714	8.75044e-06	FALSE	FALSE
CLIC5	prot-c-5250_53_3	IMDH2	Wald ratio	1	-0.31247	0.47308	0.508933	1	5714	8.75044e-06	FALSE	FALSE
CLIC5	ubm-a-53	IDP T1 FAST ROIs R inf temp gyrus ant	Inverse variance weighted	6	-0.0477513	0.0723159	0.509052	1	5714	8.75044e-06	FALSE	FALSE
CLIC5	ukb-d-30120_irnt	Lymphocyte count	Inverse variance weighted	6	0.00753621	0.0114209	0.509344	1	5714	8.75044e-06	FALSE	FALSE
CLIC5	met-a-311	3-hydroxybutyrate (BHBA)	Wald ratio	1	0.0518219	0.0785425	0.509386	1	5714	8.75044e-06	FALSE	FALSE
CLIC5	ubm-a-2413	NET100 1257	Inverse variance weighted	6	-0.0466069	0.0706575	0.5095	1	5714	8.75044e-06	FALSE	FALSE
CLIC5	ubm-a-1395	NET100 0239	Inverse variance weighted	6	-0.0412588	0.0626188	0.509968	1	5714	8.75044e-06	FALSE	FALSE
CLIC5	ubm-a-962	NET25 0016	Inverse variance weighted	6	-0.0458278	0.0696082	0.510302	1	5714	8.75044e-06	FALSE	FALSE
CLIC5	ubm-a-3013	a2009s lh S interm prim-Jensen thickness	Inverse variance weighted	6	-0.035243	0.0535405	0.510377	1	5714	8.75044e-06	FALSE	FALSE
CLIC5	ubm-a-888	NODEamps25 0018	Inverse variance weighted	6	-0.0357918	0.0543866	0.510474	1	5714	8.75044e-06	FALSE	FALSE
CLIC5	ubm-a-2188	NET100 1032	Inverse variance weighted	6	-0.0596996	0.090748	0.510627	1	5714	8.75044e-06	FALSE	FALSE
CLIC5	ubm-a-44	IDP T1 FAST ROIs L sup temp gyrus post	Inverse variance weighted	6	-0.032386	0.049241	0.510728	1	5714	8.75044e-06	FALSE	FALSE
CLIC5	ubm-a-2431	NET100 1275	Inverse variance weighted	6	0.0376406	0.0572678	0.511006	1	5714	8.75044e-06	FALSE	FALSE
CLIC5	ubm-a-1425	NET100 0269	Inverse variance weighted	6	-0.0381407	0.0580385	0.511077	1	5714	8.75044e-06	FALSE	FALSE
CLIC5	ieu-a-275	Red blood cell count	Wald ratio	1	-0.0186235	0.0283401	0.511089	1	5714	8.75044e-06	FALSE	FALSE
CLIC5	ubm-a-3107	a2009s rh Pole temporal thickness	Inverse variance weighted	6	-0.0357009	0.0543399	0.511186	1	5714	8.75044e-06	FALSE	FALSE
CLIC5	prot-c-5105_2_3	Nogo Receptor	Wald ratio	1	0.297571	0.453062	0.511309	1	5714	8.75044e-06	FALSE	FALSE
CLIC5	ubm-a-1351	NET100 0195	Inverse variance weighted	6	-0.044044	0.0670624	0.511334	1	5714	8.75044e-06	FALSE	FALSE
CLIC5	ubm-a-2631	NET100 1475	Inverse variance weighted	6	-0.0603314	0.0919306	0.51165	1	5714	8.75044e-06	FALSE	FALSE
CLIC5	met-a-324	Threonine	Wald ratio	1	-0.017004	0.0259109	0.511663	1	5714	8.75044e-06	FALSE	FALSE
CLIC5	ubm-a-1197	NET100 0041	Inverse variance weighted	6	0.0372474	0.056779	0.511819	1	5714	8.75044e-06	FALSE	FALSE
CLIC5	met-d-XL_VLDL_CE_pct	Cholesteryl esters to total lipids ratio in very large VLDL	Inverse variance weighted	6	0.00949931	0.0144859	0.511978	1	5714	8.75044e-06	FALSE	FALSE
CLIC5	met-a-449	N-acetylglycine	Wald ratio	1	0.0323887	0.0493927	0.511993	1	5714	8.75044e-06	FALSE	FALSE
CLIC5	ubm-a-2081	NET100 0925	Inverse variance weighted	6	0.0441079	0.0673091	0.512272	1	5714	8.75044e-06	FALSE	FALSE
CLIC5	met-d-Pyruvate	Pyruvate	Inverse variance weighted	6	0.0153594	0.0234551	0.512568	1	5714	8.75044e-06	FALSE	FALSE
CLIC5	ubm-a-2988	a2009s lh G precuneus thickness	Inverse variance weighted	6	-0.0380863	0.0581633	0.512586	1	5714	8.75044e-06	FALSE	FALSE
CLIC5	prot-c-4194_26_3	AN32B	Wald ratio	1	-0.307206	0.469879	0.513241	1	5714	8.75044e-06	FALSE	FALSE
CLIC5	ubm-a-1669	NET100 0513	Inverse variance weighted	6	-0.0374847	0.0573571	0.513414	1	5714	8.75044e-06	FALSE	FALSE
CLIC5	ubm-a-1109	NET25 0163	Inverse variance weighted	6	-0.0439189	0.0672093	0.513457	1	5714	8.75044e-06	FALSE	FALSE
CLIC5	ubm-a-41	IDP T1 FAST ROIs R temporal pole	Inverse variance weighted	6	-0.0295442	0.0452366	0.513689	1	5714	8.75044e-06	FALSE	FALSE
CLIC5	ubm-a-3076	a2009s rh G front inf-Opercular thickness	Inverse variance weighted	6	-0.0336929	0.0515945	0.513736	1	5714	8.75044e-06	FALSE	FALSE
CLIC5	ubm-a-1403	NET100 0247	Inverse variance weighted	6	-0.0463902	0.0710692	0.513919	1	5714	8.75044e-06	FALSE	FALSE
CLIC5	ubm-a-3125	a2009s rh S oc-temp med&Lingual thickness	Inverse variance weighted	6	0.0401679	0.0615669	0.514126	1	5714	8.75044e-06	FALSE	FALSE
CLIC5	ubm-a-2856	a2009s rh G&S subcentral area	Inverse variance weighted	6	0.0293747	0.0450343	0.514224	1	5714	8.75044e-06	FALSE	FALSE
CLIC5	prot-c-3656_9_1	Cadherin-12	Wald ratio	1	0.308259	0.47279	0.514401	1	5714	8.75044e-06	FALSE	FALSE
CLIC5	ubm-a-2147	NET100 0991	Inverse variance weighted	6	-0.0383777	0.0588913	0.514614	1	5714	8.75044e-06	FALSE	FALSE
CLIC5	ukb-b-11361	ECG, heart rate	Inverse variance weighted	6	-0.0150601	0.0231155	0.514715	1	5714	8.75044e-06	FALSE	FALSE
CLIC5	ubm-a-2102	NET100 0946	Inverse variance weighted	6	0.0416301	0.063915	0.51483	1	5714	8.75044e-06	FALSE	FALSE
CLIC5	ubm-a-2519	NET100 1363	Inverse variance weighted	6	-0.037478	0.0575497	0.514899	1	5714	8.75044e-06	FALSE	FALSE
CLIC5	ubm-a-2866	a2009s rh G front inf-Triangul area	Inverse variance weighted	6	-0.0341034	0.0523867	0.515051	1	5714	8.75044e-06	FALSE	FALSE
CLIC5	ubm-a-523	IDP dMRI TBSS ICVF Fornix cres+Stria terminalis L	Inverse variance weighted	6	0.0434769	0.0667911	0.515087	1	5714	8.75044e-06	FALSE	FALSE
CLIC5	ubm-a-2463	NET100 1307	Inverse variance weighted	6	0.0375309	0.0576825	0.515275	1	5714	8.75044e-06	FALSE	FALSE
CLIC5	ubm-a-2090	NET100 0934	Inverse variance weighted	6	0.0381186	0.0585993	0.515371	1	5714	8.75044e-06	FALSE	FALSE
CLIC5	ubm-a-2112	NET100 0956	Inverse variance weighted	6	0.0441914	0.0679413	0.515411	1	5714	8.75044e-06	FALSE	FALSE
CLIC5	ubm-a-491	IDP dMRI TBSS ICVF Corticospinal tract L	Inverse variance weighted	6	0.0367695	0.0565394	0.515476	1	5714	8.75044e-06	FALSE	FALSE
CLIC5	ieu-a-1017	Immunoglobulin G index levels	Wald ratio	1	-28.2859	43.4969	0.515501	1	5714	8.75044e-06	FALSE	FALSE
CLIC5	prot-c-2617_56_35	ERBB3	Wald ratio	1	-0.284211	0.437247	0.515692	1	5714	8.75044e-06	FALSE	FALSE
CLIC5	ubm-a-1461	NET100 0305	Inverse variance weighted	6	0.0373749	0.0575136	0.515792	1	5714	8.75044e-06	FALSE	FALSE
CLIC5	ubm-a-1304	NET100 0148	Inverse variance weighted	6	0.0467619	0.0720237	0.516172	1	5714	8.75044e-06	FALSE	FALSE
CLIC5	prot-c-4866_59_2	TrkB	Wald ratio	1	0.305992	0.47141	0.516274	1	5714	8.75044e-06	FALSE	FALSE
CLIC5	ubm-a-861	IDP dMRI ProbtrackX ISOVF ml l	Inverse variance weighted	6	0.0372858	0.0574506	0.516334	1	5714	8.75044e-06	FALSE	FALSE
CLIC5	ubm-a-1256	NET100 0100	Inverse variance weighted	6	-0.0373493	0.0575681	0.516478	1	5714	8.75044e-06	FALSE	FALSE
CLIC5	met-d-Acetoacetate	Acetoacetate	Inverse variance weighted	6	-0.00981204	0.0151257	0.516532	1	5714	8.75044e-06	FALSE	FALSE
CLIC5	met-a-642	X-12712	Wald ratio	1	0.097166	0.149798	0.516566	1	5714	8.75044e-06	FALSE	FALSE
CLIC5	ubm-a-3025	a2009s lh S postcentral thickness	Inverse variance weighted	6	-0.0330606	0.0510137	0.516938	1	5714	8.75044e-06	FALSE	FALSE
CLIC5	prot-c-2670_67_4	CK-MM	Wald ratio	1	-0.293198	0.452537	0.51705	1	5714	8.75044e-06	FALSE	FALSE
CLIC5	ubm-a-40	IDP T1 FAST ROIs L temporal pole	Inverse variance weighted	6	0.0292541	0.0451614	0.517135	1	5714	8.75044e-06	FALSE	FALSE
CLIC5	ubm-a-779	IDP dMRI ProbtrackX L3 mcp	Inverse variance weighted	6	0.0375377	0.0579749	0.517321	1	5714	8.75044e-06	FALSE	FALSE
CLIC5	ukb-b-12828	Leg fat-free mass (right)	Inverse variance weighted	6	0.00388095	0.00599425	0.517344	1	5714	8.75044e-06	FALSE	FALSE
CLIC5	ubm-a-2412	NET100 1256	Inverse variance weighted	6	0.0556852	0.0860113	0.517362	1	5714	8.75044e-06	FALSE	FALSE
CLIC5	met-a-323	Isoleucine	Wald ratio	1	0.00890688	0.0137652	0.517594	1	5714	8.75044e-06	FALSE	FALSE
CLIC5	met-d-Val	Valine	Inverse variance weighted	6	0.00952297	0.0147193	0.51765	1	5714	8.75044e-06	FALSE	FALSE
CLIC5	met-d-S_HDL_CE	Cholesteryl esters in small HDL	Inverse variance weighted	6	0.0101848	0.0157554	0.517997	1	5714	8.75044e-06	FALSE	FALSE
CLIC5	prot-c-2763_66_2	FGF-20	Wald ratio	1	0.302348	0.467742	0.51802	1	5714	8.75044e-06	FALSE	FALSE
CLIC5	ubm-a-776	IDP dMRI ProbtrackX L3 ifo r	Inverse variance weighted	6	0.0354473	0.0548977	0.518475	1	5714	8.75044e-06	FALSE	FALSE
CLIC5	ubm-a-1191	NET100 0035	Inverse variance weighted	6	-0.0370058	0.0573223	0.518555	1	5714	8.75044e-06	FALSE	FALSE
CLIC5	ubm-a-1411	NET100 0255	Inverse variance weighted	6	0.0369937	0.0573039	0.518558	1	5714	8.75044e-06	FALSE	FALSE
CLIC5	ieu-b-4879	telomere length	Inverse variance weighted	6	-0.00506214	0.00784354	0.518675	1	5714	8.75044e-06	FALSE	FALSE
CLIC5	ubm-a-3034	DKTatlas rh caudalmiddlefrontal thickness	Inverse variance weighted	6	-0.0378217	0.0586127	0.518745	1	5714	8.75044e-06	FALSE	FALSE
CLIC5	ubm-a-1953	NET100 0797	Inverse variance weighted	6	-0.0372926	0.0578211	0.518949	1	5714	8.75044e-06	FALSE	FALSE
CLIC5	ukb-d-30600_raw	Albumin	Inverse variance weighted	6	-0.0153218	0.0237561	0.518952	1	5714	8.75044e-06	FALSE	FALSE
CLIC5	ubm-a-481	IDP dMRI TBSS L3 Uncinate fasciculus L	Inverse variance weighted	6	-0.0457147	0.0709055	0.519104	1	5714	8.75044e-06	FALSE	FALSE
CLIC5	ubm-a-1620	NET100 0464	Inverse variance weighted	6	0.0541467	0.0839839	0.519104	1	5714	8.75044e-06	FALSE	FALSE
CLIC5	ubm-a-1383	NET100 0227	Inverse variance weighted	6	0.0369228	0.0572705	0.519116	1	5714	8.75044e-06	FALSE	FALSE
CLIC5	ubm-a-295	IDP dMRI TBSS MO Body of corpus callosum	Inverse variance weighted	6	0.0367929	0.057094	0.519298	1	5714	8.75044e-06	FALSE	FALSE
CLIC5	prot-c-4919_56_2	LIF sR	Wald ratio	1	-0.305668	0.474566	0.519511	1	5714	8.75044e-06	FALSE	FALSE
CLIC5	ubm-a-1014	NET25 0068	Inverse variance weighted	6	-0.0529711	0.0822557	0.519588	1	5714	8.75044e-06	FALSE	FALSE
CLIC5	ubm-a-640	IDP dMRI ProbtrackX FA ifo l	Inverse variance weighted	6	0.0365584	0.0567855	0.519706	1	5714	8.75044e-06	FALSE	FALSE
CLIC5	ieu-a-1095	Age at menarche	Wald ratio	1	-0.0437247	0.0679645	0.52	1	5714	8.75044e-06	FALSE	FALSE
CLIC5	prot-c-3879_50_1	CDC37	Wald ratio	1	0.303563	0.471957	0.520094	1	5714	8.75044e-06	FALSE	FALSE
CLIC5	ubm-a-2758	a2009s lh G front inf-Opercular area	Inverse variance weighted	6	0.0378197	0.0588	0.5201	1	5714	8.75044e-06	FALSE	FALSE
CLIC5	prot-c-2768_56_2	Hemopexin	Wald ratio	1	-0.304939	0.474171	0.520159	1	5714	8.75044e-06	FALSE	FALSE
CLIC5	ubm-a-1632	NET100 0476	Inverse variance weighted	6	-0.0395161	0.0614522	0.520199	1	5714	8.75044e-06	FALSE	FALSE
CLIC5	met-a-676	7-methylguanine	Wald ratio	1	-0.0218623	0.0340081	0.520317	1	5714	8.75044e-06	FALSE	FALSE
CLIC5	met-d-HDL_L	Total lipids in HDL	Inverse variance weighted	6	-0.00873392	0.0135953	0.520598	1	5714	8.75044e-06	FALSE	FALSE
CLIC5	ubm-a-1260	NET100 0104	Inverse variance weighted	6	0.0367724	0.0572401	0.520598	1	5714	8.75044e-06	FALSE	FALSE
CLIC5	ubm-a-1394	NET100 0238	Inverse variance weighted	6	0.0597378	0.0930432	0.520845	1	5714	8.75044e-06	FALSE	FALSE
CLIC5	prot-c-2979_8_2	ENA-78	Wald ratio	1	-0.304777	0.475323	0.521393	1	5714	8.75044e-06	FALSE	FALSE
CLIC5	ubm-a-1542	NET100 0386	Inverse variance weighted	6	-0.0368369	0.057463	0.521488	1	5714	8.75044e-06	FALSE	FALSE
CLIC5	met-d-S_HDL_P	Concentration of small HDL particles	Inverse variance weighted	6	0.00969712	0.015137	0.521767	1	5714	8.75044e-06	FALSE	FALSE
CLIC5	ubm-a-2998	a2009s lh Lat Fis-ant-Vertical thickness	Inverse variance weighted	6	0.033788	0.0527437	0.521778	1	5714	8.75044e-06	FALSE	FALSE
CLIC5	ubm-a-720	IDP dMRI ProbtrackX L1 fmi	Inverse variance weighted	6	-0.0321536	0.050251	0.522263	1	5714	8.75044e-06	FALSE	FALSE
CLIC5	prot-c-3872_2_1	TCTP	Wald ratio	1	-0.297976	0.466316	0.522823	1	5714	8.75044e-06	FALSE	FALSE
CLIC5	met-a-555	X-11858	Wald ratio	1	0.08583	0.134413	0.523113	1	5714	8.75044e-06	FALSE	FALSE
CLIC5	met-c-951	Phospholipids in very large VLDL	Inverse variance weighted	6	0.0392088	0.0614267	0.523277	1	5714	8.75044e-06	FALSE	FALSE
CLIC5	ubm-a-522	IDP dMRI TBSS ICVF Fornix cres+Stria terminalis R	Inverse variance weighted	6	0.0357767	0.0560831	0.523523	1	5714	8.75044e-06	FALSE	FALSE
CLIC5	ubm-a-1343	NET100 0187	Inverse variance weighted	6	-0.036723	0.0575681	0.523536	1	5714	8.75044e-06	FALSE	FALSE
CLIC5	ukb-d-20455_irnt	Age when last took cannabis	Inverse variance weighted	6	0.0202185	0.0317263	0.523944	1	5714	8.75044e-06	FALSE	FALSE
CLIC5	ubm-a-434	IDP dMRI TBSS L2 Tapetum R	Inverse variance weighted	6	0.0363453	0.0570388	0.523993	1	5714	8.75044e-06	FALSE	FALSE
CLIC5	ubm-a-263	IDP dMRI TBSS MD Posterior limb of internal capsule L	Inverse variance weighted	6	0.0400882	0.0629197	0.524038	1	5714	8.75044e-06	FALSE	FALSE
CLIC5	ubm-a-2041	NET100 0885	Inverse variance weighted	6	0.036803	0.0577666	0.52406	1	5714	8.75044e-06	FALSE	FALSE
CLIC5	ieu-a-1283	Alcohol consumption	Inverse variance weighted	6	-0.00224943	0.00353123	0.524119	1	5714	8.75044e-06	FALSE	FALSE
CLIC5	ukb-b-5801	Age started wearing glasses or contact lenses	Inverse variance weighted	6	0.00523351	0.0082216	0.524414	1	5714	8.75044e-06	FALSE	FALSE
CLIC5	ukb-b-671	Interpolated Year when operation took place	Inverse variance weighted	6	0.00669445	0.0105184	0.524484	1	5714	8.75044e-06	FALSE	FALSE
CLIC5	ubm-a-1825	NET100 0669	Inverse variance weighted	6	-0.0576957	0.0906717	0.524572	1	5714	8.75044e-06	FALSE	FALSE
CLIC5	ubm-a-361	IDP dMRI TBSS L1 Retrolenticular part of internal capsule L	Inverse variance weighted	6	0.0471268	0.0740997	0.524782	1	5714	8.75044e-06	FALSE	FALSE
CLIC5	prot-c-5489_18_3	Stress-induced-phosphoprotein 1	Wald ratio	1	-0.294737	0.463641	0.524972	1	5714	8.75044e-06	FALSE	FALSE
CLIC5	ubm-a-2246	NET100 1090	Inverse variance weighted	6	0.036501	0.0574341	0.525084	1	5714	8.75044e-06	FALSE	FALSE
CLIC5	ubm-a-3082	a2009s rh G insular short thickness	Inverse variance weighted	6	0.035234	0.0554428	0.525102	1	5714	8.75044e-06	FALSE	FALSE
CLIC5	met-a-453	Threonate	Wald ratio	1	0.0267206	0.0421053	0.525679	1	5714	8.75044e-06	FALSE	FALSE
CLIC5	ubm-a-1258	NET100 0102	Inverse variance weighted	6	-0.0357294	0.0563406	0.525971	1	5714	8.75044e-06	FALSE	FALSE
CLIC5	ubm-a-3029	a2009s lh S subparietal thickness	Inverse variance weighted	6	-0.0333066	0.0525242	0.526003	1	5714	8.75044e-06	FALSE	FALSE
CLIC5	ubm-a-1371	NET100 0215	Inverse variance weighted	6	-0.0364008	0.0574084	0.526037	1	5714	8.75044e-06	FALSE	FALSE
CLIC5	ubm-a-2474	NET100 1318	Inverse variance weighted	6	-0.0409344	0.064559	0.52604	1	5714	8.75044e-06	FALSE	FALSE
CLIC5	ubm-a-1118	NET25 0172	Inverse variance weighted	6	-0.0419596	0.0661865	0.526107	1	5714	8.75044e-06	FALSE	FALSE
CLIC5	ubm-a-2279	NET100 1123	Inverse variance weighted	6	-0.0366477	0.0578211	0.526204	1	5714	8.75044e-06	FALSE	FALSE
CLIC5	prot-c-4994_178_1	hnRNP K	Wald ratio	1	0.299595	0.472921	0.526407	1	5714	8.75044e-06	FALSE	FALSE
CLIC5	ubm-a-594	IDP dMRI TBSS ISOVF Cerebral peduncle R	Inverse variance weighted	6	0.0310938	0.0490937	0.5265	1	5714	8.75044e-06	FALSE	FALSE
CLIC5	ubm-a-977	NET25 0031	Inverse variance weighted	6	-0.0622167	0.0982361	0.526513	1	5714	8.75044e-06	FALSE	FALSE
CLIC5	ieu-a-27	Birth weight	Wald ratio	1	0.0615385	0.097166	0.526516	1	5714	8.75044e-06	FALSE	FALSE
CLIC5	ubm-a-2869	a2009s rh G Ins lg&S cent ins area	Inverse variance weighted	6	-0.0333604	0.0526785	0.526548	1	5714	8.75044e-06	FALSE	FALSE
CLIC5	ubm-a-1648	NET100 0492	Inverse variance weighted	6	0.0360411	0.056938	0.526742	1	5714	8.75044e-06	FALSE	FALSE
CLIC5	met-a-549	X-11843	Wald ratio	1	0.065587	0.103644	0.526856	1	5714	8.75044e-06	FALSE	FALSE
CLIC5	met-a-631	Bilirubin (E,Z or Z,E)*	Wald ratio	1	0.0348178	0.0550607	0.527156	1	5714	8.75044e-06	FALSE	FALSE
CLIC5	met-c-842	Apolipoprotein A-I	Inverse variance weighted	6	0.0396533	0.0627398	0.527368	1	5714	8.75044e-06	FALSE	FALSE
CLIC5	ubm-a-973	NET25 0027	Inverse variance weighted	6	0.0388452	0.0614707	0.527432	1	5714	8.75044e-06	FALSE	FALSE
CLIC5	ubm-a-1661	NET100 0505	Inverse variance weighted	6	-0.0501633	0.0793825	0.52744	1	5714	8.75044e-06	FALSE	FALSE
CLIC5	ubm-a-555	IDP dMRI TBSS OD Anterior corona radiata L	Inverse variance weighted	6	0.0358881	0.0567927	0.527444	1	5714	8.75044e-06	FALSE	FALSE
CLIC5	met-c-888	Free cholesterol in large VLDL	Inverse variance weighted	6	0.03878	0.0613711	0.527457	1	5714	8.75044e-06	FALSE	FALSE
CLIC5	ieu-a-1043	Amygdala volume	Inverse variance weighted	2	-15.075	23.8615	0.527537	1	5714	8.75044e-06	FALSE	FALSE
CLIC5	met-c-901	Total lipids in medium HDL	Inverse variance weighted	6	0.0387309	0.0613102	0.52757	1	5714	8.75044e-06	FALSE	FALSE
CLIC5	ubm-a-1072	NET25 0126	Inverse variance weighted	6	0.036473	0.0577954	0.527994	1	5714	8.75044e-06	FALSE	FALSE
CLIC5	ubm-a-403	IDP dMRI TBSS L2 Cerebral peduncle L	Inverse variance weighted	6	-0.0329346	0.0522018	0.5281	1	5714	8.75044e-06	FALSE	FALSE
CLIC5	prot-c-3505_6_2	Lymphotoxin a1/b2	Wald ratio	1	-0.279433	0.442982	0.528171	1	5714	8.75044e-06	FALSE	FALSE
CLIC5	prot-c-4544_4_3	CTAP-III	Wald ratio	1	0.293603	0.465667	0.528367	1	5714	8.75044e-06	FALSE	FALSE
CLIC5	ubm-a-1792	NET100 0636	Inverse variance weighted	6	0.0363791	0.0577088	0.528439	1	5714	8.75044e-06	FALSE	FALSE
CLIC5	met-a-394	X-04500	Wald ratio	1	0.0744939	0.118219	0.528605	1	5714	8.75044e-06	FALSE	FALSE
CLIC5	ubm-a-2385	NET100 1229	Inverse variance weighted	6	-0.0362305	0.0575136	0.52873	1	5714	8.75044e-06	FALSE	FALSE
CLIC5	met-a-349	Heptanoate (7:0)	Wald ratio	1	-0.0137652	0.0218623	0.528937	1	5714	8.75044e-06	FALSE	FALSE
CLIC5	prot-c-2765_4_3	GDF-11	Wald ratio	1	-0.282672	0.448971	0.528956	1	5714	8.75044e-06	FALSE	FALSE
CLIC5	prot-c-5007_1_1	MAPK14	Wald ratio	1	-0.291255	0.462971	0.529283	1	5714	8.75044e-06	FALSE	FALSE
CLIC5	prot-c-4533_76_2	ATS15	Wald ratio	1	0.282348	0.448955	0.529414	1	5714	8.75044e-06	FALSE	FALSE
CLIC5	ukb-b-14303	Values entered	Inverse variance weighted	6	0.0123998	0.0197181	0.529447	1	5714	8.75044e-06	FALSE	FALSE
CLIC5	ubm-a-853	IDP dMRI ProbtrackX ISOVF cst r	Inverse variance weighted	6	0.0343138	0.0545886	0.529618	1	5714	8.75044e-06	FALSE	FALSE
CLIC5	met-a-687	2-palmitoylglycerophosphocholine*	Wald ratio	1	0.0178138	0.0283401	0.52963	1	5714	8.75044e-06	FALSE	FALSE
CLIC5	ubm-a-3050	DKTatlas rh parstriangularis thickness	Inverse variance weighted	6	-0.0312865	0.0498004	0.529848	1	5714	8.75044e-06	FALSE	FALSE
CLIC5	ubm-a-2518	NET100 1362	Inverse variance weighted	6	0.0487803	0.0777038	0.530153	1	5714	8.75044e-06	FALSE	FALSE
CLIC5	ubm-a-1761	NET100 0605	Inverse variance weighted	6	-0.0363199	0.057882	0.530343	1	5714	8.75044e-06	FALSE	FALSE
CLIC5	met-a-624	Stearidonate (18:4n3)	Wald ratio	1	-0.0259109	0.0412955	0.530364	1	5714	8.75044e-06	FALSE	FALSE
CLIC5	ubm-a-758	IDP dMRI ProbtrackX L2 slf r	Inverse variance weighted	6	0.0338376	0.0539307	0.530379	1	5714	8.75044e-06	FALSE	FALSE
CLIC5	ubm-a-1527	NET100 0371	Inverse variance weighted	6	-0.03604	0.057463	0.530537	1	5714	8.75044e-06	FALSE	FALSE
CLIC5	prot-c-3477_63_2	TrkA	Wald ratio	1	0.297247	0.474154	0.530725	1	5714	8.75044e-06	FALSE	FALSE
CLIC5	ubm-a-392	IDP dMRI TBSS L2 Splenium of corpus callosum	Inverse variance weighted	6	-0.036597	0.0584063	0.530926	1	5714	8.75044e-06	FALSE	FALSE
CLIC5	ubm-a-2233	NET100 1077	Inverse variance weighted	6	0.048326	0.0771444	0.53103	1	5714	8.75044e-06	FALSE	FALSE
CLIC5	ubm-a-534	IDP dMRI TBSS OD Genu of corpus callosum	Inverse variance weighted	6	0.0392763	0.0627384	0.531294	1	5714	8.75044e-06	FALSE	FALSE
CLIC5	ubm-a-1586	NET100 0430	Inverse variance weighted	6	0.0397891	0.0636769	0.532064	1	5714	8.75044e-06	FALSE	FALSE
CLIC5	prot-c-4490_65_2	IL-3 Ra	Wald ratio	1	0.295142	0.47268	0.532365	1	5714	8.75044e-06	FALSE	FALSE
CLIC5	ubm-a-559	IDP dMRI TBSS OD Posterior corona radiata L	Inverse variance weighted	6	-0.0337861	0.0541552	0.532709	1	5714	8.75044e-06	FALSE	FALSE
CLIC5	prot-c-3627_71_4	MMEL2	Wald ratio	1	-0.292794	0.469371	0.532759	1	5714	8.75044e-06	FALSE	FALSE
CLIC5	ieu-a-1088	Sleep duration	Inverse variance weighted	6	-0.0127427	0.0204499	0.533208	1	5714	8.75044e-06	FALSE	FALSE
CLIC5	met-a-752	Phenylalanylphenylalanine	Wald ratio	1	0.0267206	0.042915	0.53352	1	5714	8.75044e-06	FALSE	FALSE
CLIC5	met-a-629	X-12510--2-aminooctanoic acid	Wald ratio	1	0.0267206	0.042915	0.53352	1	5714	8.75044e-06	FALSE	FALSE
CLIC5	ubm-a-494	IDP dMRI TBSS ICVF Inferior cerebellar peduncle R	Inverse variance weighted	6	0.0328793	0.0528348	0.533741	1	5714	8.75044e-06	FALSE	FALSE
CLIC5	ukb-b-17271	Leg predicted mass (left)	Inverse variance weighted	6	0.00343275	0.00552057	0.534066	1	5714	8.75044e-06	FALSE	FALSE
CLIC5	ukb-d-30660_irnt	Direct bilirubin	Inverse variance weighted	6	0.00573108	0.00921704	0.534079	1	5714	8.75044e-06	FALSE	FALSE
CLIC5	met-d-HDL_C	HDL cholesterol	Inverse variance weighted	6	-0.00840672	0.0135205	0.53409	1	5714	8.75044e-06	FALSE	FALSE
CLIC5	ieu-a-301	Total cholesterol	Wald ratio	1	0.037247	0.059919	0.534191	1	5714	8.75044e-06	FALSE	FALSE
CLIC5	ubm-a-1249	NET100 0093	Inverse variance weighted	6	-0.0353335	0.0568907	0.53455	1	5714	8.75044e-06	FALSE	FALSE
CLIC5	met-d-DHA	Docosahexaenoic acid	Inverse variance weighted	6	0.00908177	0.0146265	0.534656	1	5714	8.75044e-06	FALSE	FALSE
CLIC5	prot-c-3350_53_2	CAMK2A	Wald ratio	1	0.281781	0.453973	0.534797	1	5714	8.75044e-06	FALSE	FALSE
CLIC5	prot-c-5280_68_5	GHC2	Wald ratio	1	0.287206	0.462789	0.534863	1	5714	8.75044e-06	FALSE	FALSE
CLIC5	ubm-a-357	IDP dMRI TBSS L1 Anterior limb of internal capsule L	Inverse variance weighted	6	0.0386032	0.0622054	0.534878	1	5714	8.75044e-06	FALSE	FALSE
CLIC5	ubm-a-958	NET25 0012	Inverse variance weighted	6	-0.0405126	0.065288	0.534914	1	5714	8.75044e-06	FALSE	FALSE
CLIC5	prot-c-4959_2_1	AGR2	Wald ratio	1	-0.292308	0.471388	0.535192	1	5714	8.75044e-06	FALSE	FALSE
CLIC5	ubm-a-2241	NET100 1085	Inverse variance weighted	6	-0.0360746	0.0582075	0.535417	1	5714	8.75044e-06	FALSE	FALSE
CLIC5	ubm-a-2171	NET100 1015	Inverse variance weighted	6	-0.0355092	0.0573039	0.535478	1	5714	8.75044e-06	FALSE	FALSE
CLIC5	prot-c-5410_53_3	CAD15	Wald ratio	1	0.284534	0.459223	0.535521	1	5714	8.75044e-06	FALSE	FALSE
CLIC5	ubm-a-644	IDP dMRI ProbtrackX FA mcp	Inverse variance weighted	6	0.0474948	0.0767239	0.535893	1	5714	8.75044e-06	FALSE	FALSE
CLIC5	ubm-a-1709	NET100 0553	Inverse variance weighted	6	-0.0358049	0.0579257	0.536497	1	5714	8.75044e-06	FALSE	FALSE
CLIC5	ubm-a-2124	NET100 0968	Inverse variance weighted	6	0.0380534	0.0615717	0.536553	1	5714	8.75044e-06	FALSE	FALSE
CLIC5	ukb-b-4331	6mm weak meridian angle (left)	Inverse variance weighted	6	-0.0109926	0.0177914	0.536666	1	5714	8.75044e-06	FALSE	FALSE
CLIC5	ukb-b-7376	Impedance of leg (right)	Inverse variance weighted	6	-0.00445342	0.00720825	0.536692	1	5714	8.75044e-06	FALSE	FALSE
CLIC5	ubm-a-828	IDP dMRI ProbtrackX OD fmi	Inverse variance weighted	6	0.033625	0.0544551	0.536918	1	5714	8.75044e-06	FALSE	FALSE
CLIC5	ubm-a-638	IDP dMRI ProbtrackX FA fma	Inverse variance weighted	6	-0.0353214	0.057266	0.53737	1	5714	8.75044e-06	FALSE	FALSE
CLIC5	ubm-a-1037	NET25 0091	Inverse variance weighted	6	0.0492947	0.0799542	0.537541	1	5714	8.75044e-06	FALSE	FALSE
CLIC5	ubm-a-2839	DKTatlas rh pericalcarine area	Inverse variance weighted	6	0.0317442	0.0515007	0.53764	1	5714	8.75044e-06	FALSE	FALSE
CLIC5	met-d-HDL_PL	Phospholipids in HDL	Inverse variance weighted	6	-0.00843482	0.013686	0.537689	1	5714	8.75044e-06	FALSE	FALSE
CLIC5	ubm-a-1770	NET100 0614	Inverse variance weighted	6	-0.0354323	0.0575208	0.537901	1	5714	8.75044e-06	FALSE	FALSE
CLIC5	ubm-a-70	IDP T1 FAST ROIs L latocc cortex inf	Inverse variance weighted	6	0.0303297	0.0492625	0.538109	1	5714	8.75044e-06	FALSE	FALSE
CLIC5	ubm-a-2451	NET100 1295	Inverse variance weighted	6	-0.0375354	0.0609826	0.538218	1	5714	8.75044e-06	FALSE	FALSE
CLIC5	ubm-a-1997	NET100 0841	Inverse variance weighted	6	-0.0355702	0.0577954	0.538258	1	5714	8.75044e-06	FALSE	FALSE
CLIC5	ubm-a-1263	NET100 0107	Inverse variance weighted	6	0.0355201	0.057716	0.538271	1	5714	8.75044e-06	FALSE	FALSE
CLIC5	met-a-650	X-12749	Wald ratio	1	-0.0129555	0.0210526	0.538301	1	5714	8.75044e-06	FALSE	FALSE
CLIC5	met-a-366	Pelargonate (9:0)	Wald ratio	1	-0.0129555	0.0210526	0.538301	1	5714	8.75044e-06	FALSE	FALSE
CLIC5	ubm-a-102	IDP T1 FAST ROIs L temp occ fusif cortex	Inverse variance weighted	6	0.030028	0.0487959	0.538304	1	5714	8.75044e-06	FALSE	FALSE
CLIC5	ubm-a-981	NET25 0035	Inverse variance weighted	6	0.0450882	0.0732698	0.538308	1	5714	8.75044e-06	FALSE	FALSE
CLIC5	ubm-a-935	NODEamps100 0044	Inverse variance weighted	6	0.0492234	0.0800032	0.538378	1	5714	8.75044e-06	FALSE	FALSE
CLIC5	ieu-b-109	HDL cholesterol	Inverse variance weighted	6	-0.00430597	0.00699873	0.53839	1	5714	8.75044e-06	FALSE	FALSE
CLIC5	ubm-a-1349	NET100 0193	Inverse variance weighted	6	-0.0352046	0.0572678	0.538729	1	5714	8.75044e-06	FALSE	FALSE
CLIC5	ubm-a-165	IDP T2 FLAIR BIANCA WMH volume	Inverse variance weighted	6	0.0365734	0.0595176	0.538887	1	5714	8.75044e-06	FALSE	FALSE
CLIC5	ubm-a-1207	NET100 0051	Inverse variance weighted	6	-0.0363871	0.0592147	0.538889	1	5714	8.75044e-06	FALSE	FALSE
CLIC5	ukb-d-30620_irnt	Alanine aminotransferase	Inverse variance weighted	6	0.00506255	0.00824213	0.539065	1	5714	8.75044e-06	FALSE	FALSE
CLIC5	prot-c-4703_87_2	TNF-b	Wald ratio	1	-0.291255	0.474202	0.539083	1	5714	8.75044e-06	FALSE	FALSE
CLIC5	prot-c-4910_21_1	GIB	Wald ratio	1	0.287045	0.467576	0.539282	1	5714	8.75044e-06	FALSE	FALSE
CLIC5	ubm-a-157	IDP T1 FAST ROIs V cerebellum VIIIb	Inverse variance weighted	6	0.0376609	0.0613648	0.539399	1	5714	8.75044e-06	FALSE	FALSE
CLIC5	ukb-b-7460	Pack years adult smoking as proportion of life span exposed to smoking	Inverse variance weighted	6	-0.00781076	0.0127272	0.539408	1	5714	8.75044e-06	FALSE	FALSE
CLIC5	met-a-661	X-12798	Wald ratio	1	0.0218623	0.0356275	0.539456	1	5714	8.75044e-06	FALSE	FALSE
CLIC5	ubm-a-495	IDP dMRI TBSS ICVF Inferior cerebellar peduncle L	Inverse variance weighted	6	0.031756	0.051792	0.539781	1	5714	8.75044e-06	FALSE	FALSE
CLIC5	met-d-S_LDL_FC	Free cholesterol in small LDL	Inverse variance weighted	6	0.0092601	0.0151052	0.539848	1	5714	8.75044e-06	FALSE	FALSE
CLIC5	ubm-a-383	IDP dMRI TBSS L1 Superior fronto-occipital fasciculus L	Inverse variance weighted	6	0.031816	0.0519046	0.539896	1	5714	8.75044e-06	FALSE	FALSE
CLIC5	prot-c-5107_7_2	Notch 1	Wald ratio	1	-0.275789	0.450195	0.540141	1	5714	8.75044e-06	FALSE	FALSE
CLIC5	ubm-a-641	IDP dMRI ProbtrackX FA ifo r	Inverse variance weighted	6	0.0353078	0.0576502	0.540241	1	5714	8.75044e-06	FALSE	FALSE
CLIC5	met-d-S_HDL_C	Cholesterol in small HDL	Inverse variance weighted	6	0.00925323	0.0151104	0.540291	1	5714	8.75044e-06	FALSE	FALSE
CLIC5	ubm-a-3032	a2009s lh S temporal transverse thickness	Inverse variance weighted	6	-0.033068	0.0540417	0.540606	1	5714	8.75044e-06	FALSE	FALSE
CLIC5	ubm-a-1568	NET100 0412	Inverse variance weighted	6	0.0348165	0.056938	0.540882	1	5714	8.75044e-06	FALSE	FALSE
CLIC5	ubm-a-262	IDP dMRI TBSS MD Posterior limb of internal capsule R	Inverse variance weighted	6	0.0408922	0.066965	0.541431	1	5714	8.75044e-06	FALSE	FALSE
CLIC5	met-d-M_LDL_PL_pct	Phospholipids to total lipids ratio in medium LDL	Inverse variance weighted	6	0.0092305	0.0151177	0.54148	1	5714	8.75044e-06	FALSE	FALSE
CLIC5	met-a-510	X-09789	Wald ratio	1	0.0380567	0.0623482	0.541604	1	5714	8.75044e-06	FALSE	FALSE
CLIC5	prot-c-4212_5_3	EP15R	Wald ratio	1	0.286964	0.470201	0.541663	1	5714	8.75044e-06	FALSE	FALSE
CLIC5	met-a-488	X-07765	Wald ratio	1	0.0582996	0.0955466	0.54175	1	5714	8.75044e-06	FALSE	FALSE
CLIC5	ubm-a-200	IDP dMRI TBSS FA Splenium of corpus callosum	Inverse variance weighted	6	0.0359285	0.05891	0.541937	1	5714	8.75044e-06	FALSE	FALSE
CLIC5	met-d-LA	Linoleic acid	Inverse variance weighted	6	-0.00904663	0.0148335	0.541941	1	5714	8.75044e-06	FALSE	FALSE
CLIC5	met-a-353	Cortisol	Wald ratio	1	-0.0202429	0.0331984	0.542023	1	5714	8.75044e-06	FALSE	FALSE
CLIC5	prot-c-2631_50_2	IL-10 Rb	Wald ratio	1	-0.288907	0.473851	0.542061	1	5714	8.75044e-06	FALSE	FALSE
CLIC5	prot-c-5076_53_2	EPHAA	Wald ratio	1	-0.287854	0.472279	0.542193	1	5714	8.75044e-06	FALSE	FALSE
CLIC5	ubm-a-1921	NET100 0765	Inverse variance weighted	6	-0.049179	0.0806954	0.542233	1	5714	8.75044e-06	FALSE	FALSE
CLIC5	ubm-a-514	IDP dMRI TBSS ICVF Sagittal stratum R	Inverse variance weighted	6	-0.0403168	0.0661761	0.542369	1	5714	8.75044e-06	FALSE	FALSE
CLIC5	ieu-a-962	Ever vs never smoked	Wald ratio	1	0.08583	0.140891	0.542395	1	5714	8.75044e-06	FALSE	FALSE
CLIC5	ubm-a-1357	NET100 0201	Inverse variance weighted	6	-0.0349801	0.0575681	0.543433	1	5714	8.75044e-06	FALSE	FALSE
CLIC5	prot-c-2849_49_1	AIF1	Wald ratio	1	-0.283077	0.466047	0.543585	1	5714	8.75044e-06	FALSE	FALSE
CLIC5	met-c-874	Total cholesterol in large HDL	Inverse variance weighted	6	-0.069099	0.113784	0.543664	1	5714	8.75044e-06	FALSE	FALSE
CLIC5	ukb-b-8929	Interpolated Age of participant when non-cancer illness first diagnosed	Inverse variance weighted	6	0.00541679	0.00892673	0.54398	1	5714	8.75044e-06	FALSE	FALSE
CLIC5	ubm-a-1576	NET100 0420	Inverse variance weighted	6	0.0428557	0.0706911	0.544356	1	5714	8.75044e-06	FALSE	FALSE
CLIC5	ieu-a-1035	Difference in height between childhood and adulthood	Wald ratio	1	-0.139172	0.229653	0.544508	1	5714	8.75044e-06	FALSE	FALSE
CLIC5	ubm-a-1488	NET100 0332	Inverse variance weighted	6	-0.0536887	0.0887568	0.545248	1	5714	8.75044e-06	FALSE	FALSE
CLIC5	ubm-a-2332	NET100 1176	Inverse variance weighted	6	0.0500932	0.0828243	0.545303	1	5714	8.75044e-06	FALSE	FALSE
CLIC5	prot-c-4786_58_3	Cytidylate kinase	Wald ratio	1	0.280486	0.464304	0.545777	1	5714	8.75044e-06	FALSE	FALSE
CLIC5	met-d-L_LDL_CE_pct	Cholesteryl esters to total lipids ratio in large LDL	Inverse variance weighted	6	0.00915736	0.0151678	0.546019	1	5714	8.75044e-06	FALSE	FALSE
CLIC5	prot-c-3635_76_4	OCAD1	Wald ratio	1	0.283077	0.468904	0.546043	1	5714	8.75044e-06	FALSE	FALSE
CLIC5	ieu-a-1008	Platelet count	Wald ratio	1	-2.8	4.63887	0.546112	1	5714	8.75044e-06	FALSE	FALSE
CLIC5	ubm-a-1736	NET100 0580	Inverse variance weighted	6	-0.035985	0.0596383	0.546251	1	5714	8.75044e-06	FALSE	FALSE
CLIC5	ubm-a-774	IDP dMRI ProbtrackX L3 fmi	Inverse variance weighted	6	-0.0334685	0.0554789	0.546332	1	5714	8.75044e-06	FALSE	FALSE
CLIC5	ubm-a-993	NET25 0047	Inverse variance weighted	6	0.0350338	0.0580931	0.546467	1	5714	8.75044e-06	FALSE	FALSE
CLIC5	ubm-a-1569	NET100 0413	Inverse variance weighted	6	0.0348392	0.0578139	0.546768	1	5714	8.75044e-06	FALSE	FALSE
CLIC5	ubm-a-705	IDP dMRI ProbtrackX MO str l	Inverse variance weighted	6	-0.0331125	0.0549795	0.546994	1	5714	8.75044e-06	FALSE	FALSE
CLIC5	ubm-a-1234	NET100 0078	Inverse variance weighted	6	0.034917	0.0579802	0.547025	1	5714	8.75044e-06	FALSE	FALSE
CLIC5	ubm-a-839	IDP dMRI ProbtrackX OD slf r	Inverse variance weighted	6	0.0364366	0.0605078	0.547054	1	5714	8.75044e-06	FALSE	FALSE
CLIC5	ubm-a-2639	NET100 1483	Inverse variance weighted	6	-0.0482811	0.0802254	0.547295	1	5714	8.75044e-06	FALSE	FALSE
CLIC5	ubm-a-2881	a2009s rh G precentral area	Inverse variance weighted	6	0.0272437	0.0452872	0.547456	1	5714	8.75044e-06	FALSE	FALSE
CLIC5	prot-c-5118_74_2	RTN4	Wald ratio	1	-0.283887	0.4722	0.547707	1	5714	8.75044e-06	FALSE	FALSE
CLIC5	ubm-a-793	IDP dMRI ProbtrackX ICVF atr r	Inverse variance weighted	6	0.0479484	0.0798156	0.548014	1	5714	8.75044e-06	FALSE	FALSE
CLIC5	ubm-a-306	IDP dMRI TBSS MO Cerebral peduncle R	Inverse variance weighted	6	-0.0348252	0.0580194	0.548351	1	5714	8.75044e-06	FALSE	FALSE
CLIC5	ieu-a-837	Years of schooling	Wald ratio	1	-0.0242915	0.0404858	0.548506	1	5714	8.75044e-06	FALSE	FALSE
CLIC5	ubm-a-1179	NET100 0023	Inverse variance weighted	6	0.0344793	0.0575681	0.54922	1	5714	8.75044e-06	FALSE	FALSE
CLIC5	ubm-a-972	NET25 0026	Inverse variance weighted	6	0.0474254	0.0792879	0.549745	1	5714	8.75044e-06	FALSE	FALSE
CLIC5	ubm-a-2084	NET100 0928	Inverse variance weighted	6	0.0358038	0.059865	0.549789	1	5714	8.75044e-06	FALSE	FALSE
CLIC5	ubm-a-2574	NET100 1418	Inverse variance weighted	6	0.0404509	0.0676839	0.550077	1	5714	8.75044e-06	FALSE	FALSE
CLIC5	prot-c-4775_34_3	Gelsolin	Wald ratio	1	-0.277652	0.464845	0.550307	1	5714	8.75044e-06	FALSE	FALSE
CLIC5	ubm-a-2011	NET100 0855	Inverse variance weighted	6	0.0343611	0.0575497	0.550462	1	5714	8.75044e-06	FALSE	FALSE
CLIC5	ubm-a-2845	DKTatlas rh rostralmiddlefrontal area	Inverse variance weighted	6	-0.030748	0.0515462	0.550832	1	5714	8.75044e-06	FALSE	FALSE
CLIC5	ubm-a-2160	NET100 1004	Inverse variance weighted	6	0.0345334	0.0579072	0.550936	1	5714	8.75044e-06	FALSE	FALSE
CLIC5	prot-c-4493_92_1	IL-11	Wald ratio	1	0.2817	0.472572	0.551108	1	5714	8.75044e-06	FALSE	FALSE
CLIC5	prot-c-3294_55_2	CFC1	Wald ratio	1	-0.273522	0.459084	0.551309	1	5714	8.75044e-06	FALSE	FALSE
CLIC5	met-c-960	Triglycerides in chylomicrons and largest VLDL particles	Inverse variance weighted	6	0.0362388	0.0608244	0.551313	1	5714	8.75044e-06	FALSE	FALSE
CLIC5	ubm-a-2643	IDP T1 FIRST left caudate volume plus IDP T1 FIRST right caudate volume	Inverse variance weighted	6	0.0825338	0.138532	0.551326	1	5714	8.75044e-06	FALSE	FALSE
CLIC5	met-a-622	1-stearoylglycerophosphocholine	Wald ratio	1	0.0226721	0.0380567	0.551346	1	5714	8.75044e-06	FALSE	FALSE
CLIC5	prot-c-3681_87_3	kallikrein 14	Wald ratio	1	0.274008	0.460131	0.551509	1	5714	8.75044e-06	FALSE	FALSE
CLIC5	prot-c-4393_3_1	FGF-16	Wald ratio	1	0.278785	0.468704	0.551977	1	5714	8.75044e-06	FALSE	FALSE
CLIC5	ubm-a-3058	DKTatlas rh superiorfrontal thickness	Inverse variance weighted	6	-0.0333233	0.0560408	0.552093	1	5714	8.75044e-06	FALSE	FALSE
CLIC5	prot-c-2622_18_1	HO-2	Wald ratio	1	-0.281457	0.473755	0.552445	1	5714	8.75044e-06	FALSE	FALSE
CLIC5	ubm-a-1905	NET100 0749	Inverse variance weighted	6	0.039198	0.0659882	0.552502	1	5714	8.75044e-06	FALSE	FALSE
CLIC5	ubm-a-447	IDP dMRI TBSS L3 Inferior cerebellar peduncle L	Inverse variance weighted	6	0.0336324	0.0566264	0.552555	1	5714	8.75044e-06	FALSE	FALSE
CLIC5	ubm-a-464	IDP dMRI TBSS L3 Posterior thalamic radiation R	Inverse variance weighted	6	0.0318717	0.0537178	0.552969	1	5714	8.75044e-06	FALSE	FALSE
CLIC5	ubm-a-2558	NET100 1402	Inverse variance weighted	6	0.0342297	0.0577344	0.55326	1	5714	8.75044e-06	FALSE	FALSE
CLIC5	ubm-a-1070	NET25 0124	Inverse variance weighted	6	-0.0379396	0.064011	0.55338	1	5714	8.75044e-06	FALSE	FALSE
CLIC5	ubm-a-227	IDP dMRI TBSS FA Sagittal stratum L	Inverse variance weighted	6	0.0342598	0.0578093	0.553426	1	5714	8.75044e-06	FALSE	FALSE
CLIC5	ubm-a-1662	NET100 0506	Inverse variance weighted	6	-0.0561438	0.0947808	0.553613	1	5714	8.75044e-06	FALSE	FALSE
CLIC5	prot-c-3302_58_1	CYTF	Wald ratio	1	0.280648	0.473827	0.553649	1	5714	8.75044e-06	FALSE	FALSE
CLIC5	ubm-a-1805	NET100 0649	Inverse variance weighted	6	-0.0341911	0.0577344	0.553707	1	5714	8.75044e-06	FALSE	FALSE
CLIC5	ubm-a-1904	NET100 0748	Inverse variance weighted	6	-0.0416619	0.0703715	0.553832	1	5714	8.75044e-06	FALSE	FALSE
CLIC5	ubm-a-1243	NET100 0087	Inverse variance weighted	6	0.0376499	0.063704	0.554512	1	5714	8.75044e-06	FALSE	FALSE
CLIC5	prot-c-5021_13_1	PPase	Wald ratio	1	0.278866	0.471855	0.55452	1	5714	8.75044e-06	FALSE	FALSE
CLIC5	met-a-478	Dehydroisoandrosterone sulfate (DHEA-S)	Wald ratio	1	0.0315789	0.0534413	0.554581	1	5714	8.75044e-06	FALSE	FALSE
CLIC5	prot-c-4922_13_1	MIP-3b	Wald ratio	1	0.279919	0.474279	0.555057	1	5714	8.75044e-06	FALSE	FALSE
CLIC5	ubm-a-2722	DKTatlas lh isthmuscingulate area	Inverse variance weighted	6	-0.028456	0.04823	0.555185	1	5714	8.75044e-06	FALSE	FALSE
CLIC5	prot-c-2571_12_3	IGFBP-3	Wald ratio	1	0.259676	0.440428	0.555459	1	5714	8.75044e-06	FALSE	FALSE
CLIC5	ukb-b-12165	ECG, load	Inverse variance weighted	6	0.00979748	0.0166238	0.555616	1	5714	8.75044e-06	FALSE	FALSE
CLIC5	prot-c-3033_57_1	Galectin-2	Wald ratio	1	0.278866	0.473296	0.555727	1	5714	8.75044e-06	FALSE	FALSE
CLIC5	ieu-b-31	monocyte cell count	Inverse variance weighted	6	0.0100574	0.0170724	0.555793	1	5714	8.75044e-06	FALSE	FALSE
CLIC5	prot-c-5006_71_1	MK13	Wald ratio	1	-0.2783	0.472896	0.556197	1	5714	8.75044e-06	FALSE	FALSE
CLIC5	met-a-654	1-stearoylglycerophosphoethanolamine	Wald ratio	1	0.0242915	0.0412955	0.556374	1	5714	8.75044e-06	FALSE	FALSE
CLIC5	met-a-582	X-12094	Wald ratio	1	0.0242915	0.0412955	0.556374	1	5714	8.75044e-06	FALSE	FALSE
CLIC5	prot-c-4547_59_2	FLRT1	Wald ratio	1	-0.277652	0.472358	0.556667	1	5714	8.75044e-06	FALSE	FALSE
CLIC5	met-d-S_LDL_TG_pct	Triglycerides to total lipids ratio in small LDL	Inverse variance weighted	6	-0.00860864	0.0146498	0.556782	1	5714	8.75044e-06	FALSE	FALSE
CLIC5	ubm-a-1477	NET100 0321	Inverse variance weighted	6	-0.0340356	0.0579257	0.556819	1	5714	8.75044e-06	FALSE	FALSE
CLIC5	ukb-b-14310	Leg predicted mass (right)	Inverse variance weighted	6	0.00349749	0.00595428	0.556941	1	5714	8.75044e-06	FALSE	FALSE
CLIC5	ieu-a-79	Waist-to-hip ratio	Wald ratio	1	0.0299595	0.0510121	0.557001	1	5714	8.75044e-06	FALSE	FALSE
CLIC5	ieu-a-78	Waist-to-hip ratio	Wald ratio	1	0.0299595	0.0510121	0.557001	1	5714	8.75044e-06	FALSE	FALSE
CLIC5	ubm-a-482	IDP dMRI TBSS L3 Tapetum R	Inverse variance weighted	6	0.0324238	0.0552229	0.557107	1	5714	8.75044e-06	FALSE	FALSE
CLIC5	ubm-a-134	IDP T1 FAST ROIs L ventral striatum	Inverse variance weighted	6	0.0275112	0.0469293	0.557723	1	5714	8.75044e-06	FALSE	FALSE
CLIC5	ubm-a-1436	NET100 0280	Inverse variance weighted	6	0.0359154	0.061285	0.55785	1	5714	8.75044e-06	FALSE	FALSE
CLIC5	prot-c-3122_6_2	SMAC	Wald ratio	1	0.270445	0.461511	0.557876	1	5714	8.75044e-06	FALSE	FALSE
CLIC5	prot-c-2640_3_2	MSP R	Wald ratio	1	0.277733	0.474432	0.558279	1	5714	8.75044e-06	FALSE	FALSE
CLIC5	prot-c-3890_8_2	LDH-H 1	Wald ratio	1	-0.274494	0.46898	0.558346	1	5714	8.75044e-06	FALSE	FALSE
CLIC5	prot-c-4976_57_1	CRK	Wald ratio	1	-0.267935	0.458087	0.558615	1	5714	8.75044e-06	FALSE	FALSE
CLIC5	met-c-890	Concentration of large VLDL particles	Inverse variance weighted	6	0.0362339	0.0619761	0.558787	1	5714	8.75044e-06	FALSE	FALSE
CLIC5	prot-c-3067_67_1	GDF-9	Wald ratio	1	0.276842	0.473558	0.558816	1	5714	8.75044e-06	FALSE	FALSE
CLIC5	ubm-a-23	IDP T1 FIRST left accumbens volume	Inverse variance weighted	6	0.0419636	0.0717977	0.558904	1	5714	8.75044e-06	FALSE	FALSE
CLIC5	ubm-a-1105	NET25 0159	Inverse variance weighted	6	-0.0374548	0.0641975	0.559604	1	5714	8.75044e-06	FALSE	FALSE
CLIC5	ubm-a-1796	NET100 0640	Inverse variance weighted	6	0.0373942	0.0640964	0.55962	1	5714	8.75044e-06	FALSE	FALSE
CLIC5	prot-c-2421_7_3	BDNF	Wald ratio	1	0.272955	0.468031	0.559759	1	5714	8.75044e-06	FALSE	FALSE
CLIC5	met-d-HDL_CE	Cholesteryl esters in HDL	Inverse variance weighted	6	-0.00791641	0.013588	0.56016	1	5714	8.75044e-06	FALSE	FALSE
CLIC5	prot-c-5012_67_1	Myokinase, human	Wald ratio	1	-0.273441	0.469347	0.560163	1	5714	8.75044e-06	FALSE	FALSE
CLIC5	prot-c-4557_61_2	KIRR3	Wald ratio	1	-0.267854	0.459836	0.56023	1	5714	8.75044e-06	FALSE	FALSE
CLIC5	ubm-a-2846	DKTatlas rh superiorfrontal area	Inverse variance weighted	6	-0.0208873	0.0358734	0.560398	1	5714	8.75044e-06	FALSE	FALSE
CLIC5	prot-c-4990_87_1	GP1BA	Wald ratio	1	0.271741	0.466748	0.560432	1	5714	8.75044e-06	FALSE	FALSE
CLIC5	ubm-a-1700	NET100 0544	Inverse variance weighted	6	-0.0337119	0.0579072	0.560452	1	5714	8.75044e-06	FALSE	FALSE
CLIC5	ubm-a-2268	NET100 1112	Inverse variance weighted	6	-0.0334867	0.0575208	0.560455	1	5714	8.75044e-06	FALSE	FALSE
CLIC5	prot-c-2790_54_2	NAP-2	Wald ratio	1	0.270283	0.464325	0.560499	1	5714	8.75044e-06	FALSE	FALSE
CLIC5	ukb-b-7323	Energy	Inverse variance weighted	6	0.012795	0.0219885	0.560636	1	5714	8.75044e-06	FALSE	FALSE
CLIC5	ubm-a-2351	NET100 1195	Inverse variance weighted	6	0.0383419	0.0659214	0.560815	1	5714	8.75044e-06	FALSE	FALSE
CLIC5	ubm-a-2989	a2009s lh G rectus thickness	Inverse variance weighted	6	0.0315792	0.054302	0.560872	1	5714	8.75044e-06	FALSE	FALSE
CLIC5	ubm-a-1982	NET100 0826	Inverse variance weighted	6	-0.0336138	0.0578499	0.561205	1	5714	8.75044e-06	FALSE	FALSE
CLIC5	ukb-b-10831	Pack years of smoking	Inverse variance weighted	6	-0.00740749	0.0127505	0.561271	1	5714	8.75044e-06	FALSE	FALSE
CLIC5	prot-c-3432_21_2	EPHA3	Wald ratio	1	0.275709	0.474623	0.561308	1	5714	8.75044e-06	FALSE	FALSE
CLIC5	prot-c-4292_5_3	SNAA	Wald ratio	1	-0.270607	0.465841	0.561308	1	5714	8.75044e-06	FALSE	FALSE
CLIC5	ubm-a-54	IDP T1 FAST ROIs L inf temp gyrus post	Inverse variance weighted	6	-0.0281095	0.0484054	0.561436	1	5714	8.75044e-06	FALSE	FALSE
CLIC5	met-a-310	Lactate	Wald ratio	1	-0.0145749	0.0251012	0.56148	1	5714	8.75044e-06	FALSE	FALSE
CLIC5	ieu-b-5106	Age at menarche	Inverse variance weighted	6	0.0113838	0.01961	0.56157	1	5714	8.75044e-06	FALSE	FALSE
CLIC5	ubm-a-2822	DKTatlas rh caudalmiddlefrontal area	Inverse variance weighted	6	0.0270254	0.0465826	0.561806	1	5714	8.75044e-06	FALSE	FALSE
CLIC5	ubm-a-2679	volume Right-Caudate	Inverse variance weighted	6	0.0416301	0.0717811	0.561942	1	5714	8.75044e-06	FALSE	FALSE
CLIC5	ubm-a-2178	NET100 1022	Inverse variance weighted	6	-0.0334614	0.0577088	0.562027	1	5714	8.75044e-06	FALSE	FALSE
CLIC5	ubm-a-86	IDP T1 FAST ROIs L precun cortex	Inverse variance weighted	6	0.0292036	0.0503709	0.562068	1	5714	8.75044e-06	FALSE	FALSE
CLIC5	ubm-a-1045	NET25 0099	Inverse variance weighted	6	0.0335817	0.0579257	0.562091	1	5714	8.75044e-06	FALSE	FALSE
CLIC5	ukb-b-4526	6mm cylindrical power angle (left)	Inverse variance weighted	6	-0.0103076	0.0177919	0.562356	1	5714	8.75044e-06	FALSE	FALSE
CLIC5	ubm-a-1762	NET100 0606	Inverse variance weighted	6	-0.0368328	0.0635778	0.562364	1	5714	8.75044e-06	FALSE	FALSE
CLIC5	prot-c-4993_16_1	GSTA3	Wald ratio	1	-0.274494	0.473837	0.562387	1	5714	8.75044e-06	FALSE	FALSE
CLIC5	ubm-a-2875	a2009s rh G oc-temp med-Parahip area	Inverse variance weighted	6	-0.030026	0.0518402	0.562452	1	5714	8.75044e-06	FALSE	FALSE
CLIC5	prot-c-4278_14_3	Protein disulfide-isomerase	Wald ratio	1	-0.275061	0.47498	0.562522	1	5714	8.75044e-06	FALSE	FALSE
CLIC5	ubm-a-1742	NET100 0586	Inverse variance weighted	6	-0.0333872	0.0576614	0.562575	1	5714	8.75044e-06	FALSE	FALSE
CLIC5	met-d-bOHbutyrate	3-Hydroxybutyrate	Inverse variance weighted	6	-0.00873949	0.0151119	0.56305	1	5714	8.75044e-06	FALSE	FALSE
CLIC5	prot-c-3168_8_2	ADAMTS-5	Wald ratio	1	0.247935	0.428731	0.563062	1	5714	8.75044e-06	FALSE	FALSE
CLIC5	ubm-a-2358	NET100 1202	Inverse variance weighted	6	-0.0425347	0.0736214	0.563433	1	5714	8.75044e-06	FALSE	FALSE
CLIC5	met-d-XS_VLDL_CE	Cholesteryl esters in very small VLDL	Inverse variance weighted	6	-0.00842682	0.0146018	0.563865	1	5714	8.75044e-06	FALSE	FALSE
CLIC5	ubm-a-346	IDP dMRI TBSS L1 Corticospinal tract R	Inverse variance weighted	6	0.0328154	0.0568725	0.56394	1	5714	8.75044e-06	FALSE	FALSE
CLIC5	prot-c-4258_15_2	PA2G4	Wald ratio	1	-0.268745	0.465924	0.564075	1	5714	8.75044e-06	FALSE	FALSE
CLIC5	ubm-a-1676	NET100 0520	Inverse variance weighted	6	0.0407573	0.070668	0.564113	1	5714	8.75044e-06	FALSE	FALSE
CLIC5	ubm-a-2481	NET100 1325	Inverse variance weighted	6	-0.0332494	0.0577088	0.564508	1	5714	8.75044e-06	FALSE	FALSE
CLIC5	ubm-a-2790	a2009s lh S calcarine area	Inverse variance weighted	6	0.0300858	0.052245	0.564711	1	5714	8.75044e-06	FALSE	FALSE
CLIC5	ubm-a-565	IDP dMRI TBSS OD External capsule L	Inverse variance weighted	6	0.0398034	0.0691274	0.564752	1	5714	8.75044e-06	FALSE	FALSE
CLIC5	ubm-a-1679	NET100 0523	Inverse variance weighted	6	0.0428158	0.074381	0.564867	1	5714	8.75044e-06	FALSE	FALSE
CLIC5	ubm-a-272	IDP dMRI TBSS MD Posterior thalamic radiation R	Inverse variance weighted	6	0.0309912	0.0538514	0.564956	1	5714	8.75044e-06	FALSE	FALSE
CLIC5	ubm-a-356	IDP dMRI TBSS L1 Anterior limb of internal capsule R	Inverse variance weighted	6	0.0335212	0.0582645	0.565069	1	5714	8.75044e-06	FALSE	FALSE
CLIC5	ubm-a-3008	a2009s lh S collat transv ant thickness	Inverse variance weighted	6	-0.031394	0.0545856	0.565201	1	5714	8.75044e-06	FALSE	FALSE
CLIC5	ubm-a-1699	NET100 0543	Inverse variance weighted	6	0.0328849	0.0571812	0.565224	1	5714	8.75044e-06	FALSE	FALSE
CLIC5	prot-c-3182_38_2	CD39	Wald ratio	1	0.27085	0.471126	0.565359	1	5714	8.75044e-06	FALSE	FALSE
CLIC5	ubm-a-1279	NET100 0123	Inverse variance weighted	6	0.0330681	0.0575681	0.565686	1	5714	8.75044e-06	FALSE	FALSE
CLIC5	ubm-a-173	IDP SWI T2star right pallidum	Inverse variance weighted	6	0.0437837	0.0762727	0.565939	1	5714	8.75044e-06	FALSE	FALSE
CLIC5	ubm-a-248	IDP dMRI TBSS MD Splenium of corpus callosum	Inverse variance weighted	6	0.0301699	0.0526142	0.566363	1	5714	8.75044e-06	FALSE	FALSE
CLIC5	ubm-a-2079	NET100 0923	Inverse variance weighted	6	0.045288	0.078984	0.566386	1	5714	8.75044e-06	FALSE	FALSE
CLIC5	ubm-a-719	IDP dMRI ProbtrackX L1 fma	Inverse variance weighted	6	-0.0314227	0.0548419	0.566666	1	5714	8.75044e-06	FALSE	FALSE
CLIC5	ubm-a-552	IDP dMRI TBSS OD Retrolenticular part of internal capsule R	Inverse variance weighted	6	0.0320571	0.0559684	0.5668	1	5714	8.75044e-06	FALSE	FALSE
CLIC5	ubm-a-1481	NET100 0325	Inverse variance weighted	6	0.0330383	0.0577088	0.566983	1	5714	8.75044e-06	FALSE	FALSE
CLIC5	ubm-a-389	IDP dMRI TBSS L2 Pontine crossing tract	Inverse variance weighted	6	-0.0324668	0.0567666	0.567365	1	5714	8.75044e-06	FALSE	FALSE
CLIC5	ubm-a-1251	NET100 0095	Inverse variance weighted	6	-0.0515917	0.0902732	0.567656	1	5714	8.75044e-06	FALSE	FALSE
CLIC5	ukb-b-1041	Traffic intensity on the nearest major road	Inverse variance weighted	6	-0.005136	0.00898723	0.567676	1	5714	8.75044e-06	FALSE	FALSE
CLIC5	ubm-a-2787	a2009s lh Lat Fis-post area	Inverse variance weighted	6	0.0264588	0.0463035	0.567715	1	5714	8.75044e-06	FALSE	FALSE
CLIC5	ubm-a-2176	NET100 1020	Inverse variance weighted	6	0.0328877	0.0576799	0.568558	1	5714	8.75044e-06	FALSE	FALSE
CLIC5	ubm-a-49	IDP T1 FAST ROIs R mid temp gyrus post	Inverse variance weighted	6	0.0354026	0.0621091	0.568673	1	5714	8.75044e-06	FALSE	FALSE
CLIC5	ubm-a-273	IDP dMRI TBSS MD Posterior thalamic radiation L	Inverse variance weighted	6	0.0307664	0.054015	0.568956	1	5714	8.75044e-06	FALSE	FALSE
CLIC5	ubm-a-784	IDP dMRI ProbtrackX L3 slf l	Inverse variance weighted	6	-0.0379333	0.066608	0.569016	1	5714	8.75044e-06	FALSE	FALSE
CLIC5	prot-c-2624_31_2	HPV E7 Type18	Wald ratio	1	0.269636	0.47346	0.569017	1	5714	8.75044e-06	FALSE	FALSE
CLIC5	prot-c-3538_26_1	dopa decarboxylase	Wald ratio	1	-0.269231	0.472916	0.569153	1	5714	8.75044e-06	FALSE	FALSE
CLIC5	ukb-b-19524	Vitamin B12	Inverse variance weighted	6	0.0114027	0.0200439	0.569434	1	5714	8.75044e-06	FALSE	FALSE
CLIC5	prot-c-3766_51_4	STX1a	Wald ratio	1	-0.265911	0.467577	0.56956	1	5714	8.75044e-06	FALSE	FALSE
CLIC5	met-a-681	Oleoylcarnitine	Wald ratio	1	0.0234818	0.0412955	0.569609	1	5714	8.75044e-06	FALSE	FALSE
CLIC5	ubm-a-1435	NET100 0279	Inverse variance weighted	6	-0.0369534	0.065013	0.569764	1	5714	8.75044e-06	FALSE	FALSE
CLIC5	prot-c-3499_77_2	IL-17B	Wald ratio	1	0.267854	0.471243	0.569764	1	5714	8.75044e-06	FALSE	FALSE
CLIC5	ubm-a-2816	a2009s lh S suborbital area	Inverse variance weighted	6	0.0282918	0.0498266	0.570168	1	5714	8.75044e-06	FALSE	FALSE
CLIC5	ubm-a-3011	a2009s lh S front middle thickness	Inverse variance weighted	6	-0.0330108	0.058207	0.570627	1	5714	8.75044e-06	FALSE	FALSE
CLIC5	prot-c-5108_72_3	Notch-3	Wald ratio	1	-0.264615	0.466611	0.570646	1	5714	8.75044e-06	FALSE	FALSE
CLIC5	ubm-a-2465	NET100 1309	Inverse variance weighted	6	0.0327458	0.0577666	0.570806	1	5714	8.75044e-06	FALSE	FALSE
CLIC5	ubm-a-1757	NET100 0601	Inverse variance weighted	6	0.0327565	0.0578139	0.570996	1	5714	8.75044e-06	FALSE	FALSE
CLIC5	ubm-a-1127	NET25 0181	Inverse variance weighted	6	0.0585504	0.103348	0.571029	1	5714	8.75044e-06	FALSE	FALSE
CLIC5	ukb-d-30897_raw	Estimated sample dilution factor	Inverse variance weighted	6	5.89065e-05	0.000103979	0.571037	1	5714	8.75044e-06	FALSE	FALSE
CLIC5	ubm-a-2282	NET100 1126	Inverse variance weighted	6	0.0389874	0.068819	0.57104	1	5714	8.75044e-06	FALSE	FALSE
CLIC5	met-d-M_LDL_FC	Free cholesterol in medium LDL	Inverse variance weighted	6	0.00855463	0.0151125	0.57135	1	5714	8.75044e-06	FALSE	FALSE
CLIC5	ubm-a-2560	NET100 1404	Inverse variance weighted	6	0.0327423	0.0578473	0.571385	1	5714	8.75044e-06	FALSE	FALSE
CLIC5	ubm-a-1092	NET25 0146	Inverse variance weighted	6	0.0322687	0.0570247	0.571481	1	5714	8.75044e-06	FALSE	FALSE
CLIC5	prot-c-4774_62_3	FAM107B	Wald ratio	1	-0.260324	0.460424	0.571802	1	5714	8.75044e-06	FALSE	FALSE
CLIC5	ukb-d-30270_irnt	Mean sphered cell volume	Inverse variance weighted	6	-0.00499833	0.00884157	0.571855	1	5714	8.75044e-06	FALSE	FALSE
CLIC5	met-a-696	X-13619	Wald ratio	1	0.0105263	0.0186235	0.571926	1	5714	8.75044e-06	FALSE	FALSE
CLIC5	ubm-a-289	IDP dMRI TBSS MD Uncinate fasciculus L	Inverse variance weighted	6	-0.0352427	0.0624158	0.572316	1	5714	8.75044e-06	FALSE	FALSE
CLIC5	ubm-a-1835	NET100 0679	Inverse variance weighted	6	0.0406435	0.0719829	0.572327	1	5714	8.75044e-06	FALSE	FALSE
CLIC5	ubm-a-561	IDP dMRI TBSS OD Posterior thalamic radiation L	Inverse variance weighted	6	-0.0326313	0.0578093	0.572439	1	5714	8.75044e-06	FALSE	FALSE
CLIC5	met-c-875	Cholesterol esters in large HDL	Inverse variance weighted	6	-0.0601045	0.106558	0.572718	1	5714	8.75044e-06	FALSE	FALSE
CLIC5	ukb-d-30200_irnt	Neutrophill percentage	Inverse variance weighted	6	0.00494376	0.0087699	0.572946	1	5714	8.75044e-06	FALSE	FALSE
CLIC5	ubm-a-1204	NET100 0048	Inverse variance weighted	6	0.0324882	0.0576503	0.573068	1	5714	8.75044e-06	FALSE	FALSE
CLIC5	ubm-a-2539	NET100 1383	Inverse variance weighted	6	-0.0403303	0.0715919	0.573207	1	5714	8.75044e-06	FALSE	FALSE
CLIC5	ubm-a-2123	NET100 0967	Inverse variance weighted	6	-0.0435622	0.0773398	0.57326	1	5714	8.75044e-06	FALSE	FALSE
CLIC5	ubm-a-1537	NET100 0381	Inverse variance weighted	6	0.032394	0.0575136	0.573271	1	5714	8.75044e-06	FALSE	FALSE
CLIC5	prot-c-2850_3_2	ARGI1	Wald ratio	1	-0.266235	0.473054	0.573571	1	5714	8.75044e-06	FALSE	FALSE
CLIC5	ubm-a-1629	NET100 0473	Inverse variance weighted	6	0.034243	0.0608683	0.573724	1	5714	8.75044e-06	FALSE	FALSE
CLIC5	ubm-a-2263	NET100 1107	Inverse variance weighted	6	-0.0321238	0.0571365	0.573959	1	5714	8.75044e-06	FALSE	FALSE
CLIC5	met-d-Total_BCAA	Total concentration of branched-chain amino acids (leucine + isoleucine + valine)	Inverse variance weighted	6	0.0082257	0.0146362	0.574109	1	5714	8.75044e-06	FALSE	FALSE
CLIC5	ubm-a-472	IDP dMRI TBSS L3 Cingulum hippocampus R	Inverse variance weighted	6	0.0329543	0.0586426	0.574149	1	5714	8.75044e-06	FALSE	FALSE
CLIC5	ubm-a-1509	NET100 0353	Inverse variance weighted	6	0.040729	0.0725435	0.574495	1	5714	8.75044e-06	FALSE	FALSE
CLIC5	ukb-d-30860_irnt	Total protein	Inverse variance weighted	6	0.00828501	0.0147641	0.574688	1	5714	8.75044e-06	FALSE	FALSE
CLIC5	met-d-XXL_VLDL_PL	Phospholipids in chylomicrons and extremely large VLDL	Inverse variance weighted	6	-0.00812535	0.0144904	0.574974	1	5714	8.75044e-06	FALSE	FALSE
CLIC5	ubm-a-901	NODEamps100 0010	Inverse variance weighted	6	0.0491107	0.0876221	0.57515	1	5714	8.75044e-06	FALSE	FALSE
CLIC5	ubm-a-2930	DKTatlas lh entorhinal thickness	Inverse variance weighted	6	-0.0320019	0.0571195	0.5753	1	5714	8.75044e-06	FALSE	FALSE
CLIC5	ubm-a-2753	a2009s lh G&S cingul-Mid-Ant area	Inverse variance weighted	6	-0.0257522	0.0459711	0.575355	1	5714	8.75044e-06	FALSE	FALSE
CLIC5	ubm-a-2594	NET100 1438	Inverse variance weighted	6	-0.0406935	0.0726532	0.575407	1	5714	8.75044e-06	FALSE	FALSE
CLIC5	met-a-354	Cortisone	Wald ratio	1	0.011336	0.0202429	0.575479	1	5714	8.75044e-06	FALSE	FALSE
CLIC5	met-c-865	Mean diameter for HDL particles	Inverse variance weighted	6	-0.0662125	0.118276	0.575605	1	5714	8.75044e-06	FALSE	FALSE
CLIC5	met-d-M_LDL_PL	Phospholipids in medium LDL	Inverse variance weighted	6	0.00848035	0.0151509	0.575666	1	5714	8.75044e-06	FALSE	FALSE
CLIC5	prot-c-2770_51_2	I-309	Wald ratio	1	-0.264939	0.473613	0.575888	1	5714	8.75044e-06	FALSE	FALSE
CLIC5	met-c-876	Free cholesterol in large HDL	Inverse variance weighted	6	-0.0644726	0.115297	0.576035	1	5714	8.75044e-06	FALSE	FALSE
CLIC5	met-a-444	X-10510	Wald ratio	1	0.0153846	0.0275304	0.576282	1	5714	8.75044e-06	FALSE	FALSE
CLIC5	prot-c-3049_61_2	Trypsin	Wald ratio	1	0.258543	0.462674	0.576298	1	5714	8.75044e-06	FALSE	FALSE
CLIC5	ieu-a-755	Years of schooling	Wald ratio	1	-0.0291089	0.0521194	0.5765	1	5714	8.75044e-06	FALSE	FALSE
CLIC5	prot-c-4140_3_2	IL-7	Wald ratio	1	-0.262105	0.469807	0.576913	1	5714	8.75044e-06	FALSE	FALSE
CLIC5	met-a-577	Alpha-ketoglutarate	Wald ratio	1	0.0234818	0.0421053	0.577055	1	5714	8.75044e-06	FALSE	FALSE
CLIC5	ubm-a-1337	NET100 0181	Inverse variance weighted	6	-0.0439379	0.0787941	0.577097	1	5714	8.75044e-06	FALSE	FALSE
CLIC5	prot-c-3495_15_2	GCP-2	Wald ratio	1	-0.262753	0.471645	0.577459	1	5714	8.75044e-06	FALSE	FALSE
CLIC5	ubm-a-3097	a2009s rh G temp sup-G T transv thickness	Inverse variance weighted	6	-0.0422733	0.0759599	0.577855	1	5714	8.75044e-06	FALSE	FALSE
CLIC5	ubm-a-1938	NET100 0782	Inverse variance weighted	6	0.0343677	0.0617665	0.577928	1	5714	8.75044e-06	FALSE	FALSE
CLIC5	ubm-a-91	IDP T1 FAST ROIs R front orb cortex	Inverse variance weighted	6	0.0242422	0.0435915	0.578128	1	5714	8.75044e-06	FALSE	FALSE
CLIC5	ubm-a-1538	NET100 0382	Inverse variance weighted	6	-0.0319202	0.0574341	0.578368	1	5714	8.75044e-06	FALSE	FALSE
CLIC5	ieu-b-5150	MZ twin differences on Anxiety symptoms score in children	Inverse variance weighted	2	0.0993585	0.178804	0.578426	1	5714	8.75044e-06	FALSE	FALSE
CLIC5	prot-c-4165_2_1	Thyroglobulin	Wald ratio	1	0.262672	0.472857	0.578552	1	5714	8.75044e-06	FALSE	FALSE
CLIC5	ukb-d-30210_irnt	Eosinophill percentage	Inverse variance weighted	6	-0.00487574	0.00878126	0.578728	1	5714	8.75044e-06	FALSE	FALSE
CLIC5	ubm-a-2778	a2009s lh G subcallosal area	Inverse variance weighted	6	-0.0274638	0.049468	0.578769	1	5714	8.75044e-06	FALSE	FALSE
CLIC5	ubm-a-390	IDP dMRI TBSS L2 Genu of corpus callosum	Inverse variance weighted	6	-0.0301205	0.0542888	0.579018	1	5714	8.75044e-06	FALSE	FALSE
CLIC5	prot-c-3888_8_1	ING1	Wald ratio	1	0.260972	0.470643	0.579236	1	5714	8.75044e-06	FALSE	FALSE
CLIC5	prot-c-2579_17_5	MMP-9	Wald ratio	1	-0.262267	0.473065	0.579305	1	5714	8.75044e-06	FALSE	FALSE
CLIC5	ubm-a-3101	a2009s rh G temporal inf thickness	Inverse variance weighted	6	-0.0304386	0.0549048	0.579312	1	5714	8.75044e-06	FALSE	FALSE
CLIC5	prot-c-3887_90_2	IMB1	Wald ratio	1	-0.254413	0.459063	0.579442	1	5714	8.75044e-06	FALSE	FALSE
CLIC5	ubm-a-509	IDP dMRI TBSS ICVF Superior corona radiata L	Inverse variance weighted	6	0.0451866	0.0816115	0.579798	1	5714	8.75044e-06	FALSE	FALSE
CLIC5	prot-c-5226_36_3	CK2-A2:B	Wald ratio	1	-0.258704	0.467313	0.579853	1	5714	8.75044e-06	FALSE	FALSE
CLIC5	ubm-a-642	IDP dMRI ProbtrackX FA ilf l	Inverse variance weighted	6	0.0309825	0.0559684	0.579873	1	5714	8.75044e-06	FALSE	FALSE
CLIC5	prot-c-4452_9_2	LRRT1	Wald ratio	1	-0.26081	0.471286	0.579989	1	5714	8.75044e-06	FALSE	FALSE
CLIC5	ubm-a-433	IDP dMRI TBSS L2 Uncinate fasciculus L	Inverse variance weighted	6	-0.0360029	0.0650862	0.580156	1	5714	8.75044e-06	FALSE	FALSE
CLIC5	ubm-a-2059	NET100 0903	Inverse variance weighted	6	0.0535246	0.0968016	0.580311	1	5714	8.75044e-06	FALSE	FALSE
CLIC5	ubm-a-3126	a2009s rh S orbital lateral thickness	Inverse variance weighted	6	-0.0286554	0.051888	0.580774	1	5714	8.75044e-06	FALSE	FALSE
CLIC5	prot-c-5443_62_2	ANP	Wald ratio	1	0.258623	0.468351	0.580812	1	5714	8.75044e-06	FALSE	FALSE
CLIC5	met-a-728	X-14625	Wald ratio	1	0.0129555	0.0234818	0.581137	1	5714	8.75044e-06	FALSE	FALSE
CLIC5	prot-c-4981_6_1	DSC3	Wald ratio	1	-0.261538	0.474059	0.581154	1	5714	8.75044e-06	FALSE	FALSE
CLIC5	ubm-a-3095	a2009s rh G rectus thickness	Inverse variance weighted	6	-0.0288269	0.0522784	0.581352	1	5714	8.75044e-06	FALSE	FALSE
CLIC5	ieu-a-794	Urate	Wald ratio	1	-0.135786	0.246266	0.581372	1	5714	8.75044e-06	FALSE	FALSE
CLIC5	ubm-a-113	IDP T1 FAST ROIs R planum polare	Inverse variance weighted	6	-0.0257871	0.046785	0.581508	1	5714	8.75044e-06	FALSE	FALSE
CLIC5	ubm-a-1657	NET100 0501	Inverse variance weighted	6	0.0313618	0.0569354	0.581749	1	5714	8.75044e-06	FALSE	FALSE
CLIC5	ubm-a-563	IDP dMRI TBSS OD Sagittal stratum L	Inverse variance weighted	6	-0.0436424	0.0792531	0.581859	1	5714	8.75044e-06	FALSE	FALSE
CLIC5	ubm-a-1356	NET100 0200	Inverse variance weighted	6	-0.0318361	0.0578139	0.581863	1	5714	8.75044e-06	FALSE	FALSE
CLIC5	prot-c-3009_3_2	TGF-b R III	Wald ratio	1	-0.252308	0.458241	0.581908	1	5714	8.75044e-06	FALSE	FALSE
CLIC5	prot-c-3045_72_2	PTN	Wald ratio	1	0.211336	0.383898	0.581976	1	5714	8.75044e-06	FALSE	FALSE
CLIC5	ubm-a-2525	NET100 1369	Inverse variance weighted	6	-0.0318176	0.0578139	0.582082	1	5714	8.75044e-06	FALSE	FALSE
CLIC5	ubm-a-2438	NET100 1282	Inverse variance weighted	6	-0.0401866	0.0730283	0.582121	1	5714	8.75044e-06	FALSE	FALSE
CLIC5	ubm-a-1087	NET25 0141	Inverse variance weighted	6	0.031536	0.0573223	0.582215	1	5714	8.75044e-06	FALSE	FALSE
CLIC5	prot-c-5082_51_3	IL-1 sR9	Wald ratio	1	-0.260972	0.474407	0.58225	1	5714	8.75044e-06	FALSE	FALSE
CLIC5	ubm-a-2004	NET100 0848	Inverse variance weighted	6	-0.0487905	0.0887823	0.582626	1	5714	8.75044e-06	FALSE	FALSE
CLIC5	ubm-a-52	IDP T1 FAST ROIs L inf temp gyrus ant	Inverse variance weighted	6	-0.0277772	0.0505566	0.582712	1	5714	8.75044e-06	FALSE	FALSE
CLIC5	ubm-a-286	IDP dMRI TBSS MD Superior fronto-occipital fasciculus R	Inverse variance weighted	6	0.0265932	0.0484351	0.582972	1	5714	8.75044e-06	FALSE	FALSE
CLIC5	ubm-a-2994	a2009s lh G temp sup-Plan tempo thickness	Inverse variance weighted	6	-0.0328056	0.0597741	0.583124	1	5714	8.75044e-06	FALSE	FALSE
CLIC5	ubm-a-1012	NET25 0066	Inverse variance weighted	6	-0.0309603	0.0564787	0.58357	1	5714	8.75044e-06	FALSE	FALSE
CLIC5	met-c-903	Phospholipids in medium HDL	Inverse variance weighted	6	0.0333607	0.0608595	0.583583	1	5714	8.75044e-06	FALSE	FALSE
CLIC5	ubm-a-336	IDP dMRI TBSS MO Uncinate fasciculus R	Inverse variance weighted	6	-0.032103	0.0585798	0.583677	1	5714	8.75044e-06	FALSE	FALSE
CLIC5	prot-c-4889_82_1	WNT7A	Wald ratio	1	-0.259352	0.473703	0.584035	1	5714	8.75044e-06	FALSE	FALSE
CLIC5	ubm-a-2391	NET100 1235	Inverse variance weighted	6	-0.0427472	0.0780885	0.58409	1	5714	8.75044e-06	FALSE	FALSE
CLIC5	ubm-a-1322	NET100 0166	Inverse variance weighted	6	0.0314849	0.0575681	0.584437	1	5714	8.75044e-06	FALSE	FALSE
CLIC5	ubm-a-178	IDP SWI T2star left accumbens	Inverse variance weighted	6	-0.0459848	0.0841163	0.584598	1	5714	8.75044e-06	FALSE	FALSE
CLIC5	ubm-a-660	IDP dMRI ProbtrackX MD cgc r	Inverse variance weighted	6	-0.0305403	0.055891	0.584773	1	5714	8.75044e-06	FALSE	FALSE
CLIC5	ubm-a-1467	NET100 0311	Inverse variance weighted	6	-0.0390793	0.0716341	0.585381	1	5714	8.75044e-06	FALSE	FALSE
CLIC5	met-a-468	Glycine	Wald ratio	1	0.0145749	0.0267206	0.585441	1	5714	8.75044e-06	FALSE	FALSE
CLIC5	met-a-500	3-dehydrocarnitine*	Wald ratio	1	0.0145749	0.0267206	0.585441	1	5714	8.75044e-06	FALSE	FALSE
CLIC5	ubm-a-1833	NET100 0677	Inverse variance weighted	6	-0.0314479	0.0576614	0.585487	1	5714	8.75044e-06	FALSE	FALSE
CLIC5	prot-c-3839_60_2	AIP	Wald ratio	1	0.256032	0.470043	0.58596	1	5714	8.75044e-06	FALSE	FALSE
CLIC5	prot-c-2987_37_3	Histone H1.2	Wald ratio	1	0.253765	0.466052	0.586097	1	5714	8.75044e-06	FALSE	FALSE
CLIC5	ubm-a-489	IDP dMRI TBSS ICVF Fornix	Inverse variance weighted	6	0.0319226	0.0586336	0.586137	1	5714	8.75044e-06	FALSE	FALSE
CLIC5	ubm-a-2921	a2009s rh S precentral-sup-part area	Inverse variance weighted	6	-0.0280034	0.0514528	0.586267	1	5714	8.75044e-06	FALSE	FALSE
CLIC5	met-d-XS_VLDL_C	Cholesterol in very small VLDL	Inverse variance weighted	6	-0.0079898	0.0146867	0.586431	1	5714	8.75044e-06	FALSE	FALSE
CLIC5	ubm-a-2461	NET100 1305	Inverse variance weighted	6	0.0473457	0.0870642	0.586578	1	5714	8.75044e-06	FALSE	FALSE
CLIC5	prot-c-3813_3_2	FYN	Wald ratio	1	0.25498	0.469057	0.586717	1	5714	8.75044e-06	FALSE	FALSE
CLIC5	ubm-a-2689	volume CC Posterior	Inverse variance weighted	6	-0.0285986	0.0526108	0.586726	1	5714	8.75044e-06	FALSE	FALSE
CLIC5	prot-c-3854_24_1	NACA	Wald ratio	1	0.255628	0.470509	0.586924	1	5714	8.75044e-06	FALSE	FALSE
CLIC5	ubm-a-1408	NET100 0252	Inverse variance weighted	6	-0.0383086	0.070519	0.586966	1	5714	8.75044e-06	FALSE	FALSE
CLIC5	ubm-a-277	IDP dMRI TBSS MD External capsule L	Inverse variance weighted	6	-0.0374837	0.0690049	0.58699	1	5714	8.75044e-06	FALSE	FALSE
CLIC5	prot-c-4437_56_3	ENTP5	Wald ratio	1	-0.256032	0.471602	0.587199	1	5714	8.75044e-06	FALSE	FALSE
CLIC5	met-a-621	1-oleoylglycerophosphocholine	Wald ratio	1	0.0153846	0.0283401	0.587228	1	5714	8.75044e-06	FALSE	FALSE
CLIC5	met-a-377	Glycerol 3-phosphate (G3P)	Wald ratio	1	-0.0153846	0.0283401	0.587228	1	5714	8.75044e-06	FALSE	FALSE
CLIC5	prot-c-3414_40_2	BMX	Wald ratio	1	-0.256437	0.472608	0.587405	1	5714	8.75044e-06	FALSE	FALSE
CLIC5	ubm-a-1578	NET100 0422	Inverse variance weighted	6	-0.0328046	0.0604786	0.587531	1	5714	8.75044e-06	FALSE	FALSE
CLIC5	ubm-a-2229	NET100 1073	Inverse variance weighted	6	-0.03733	0.0688326	0.587591	1	5714	8.75044e-06	FALSE	FALSE
CLIC5	met-d-XL_VLDL_C_pct	Cholesterol to total lipids ratio in very large VLDL	Inverse variance weighted	6	0.00785025	0.0144812	0.587749	1	5714	8.75044e-06	FALSE	FALSE
CLIC5	ubm-a-1175	NET100 0019	Inverse variance weighted	6	-0.0345342	0.0637309	0.587905	1	5714	8.75044e-06	FALSE	FALSE
CLIC5	ubm-a-1855	NET100 0699	Inverse variance weighted	6	0.0457579	0.0844619	0.587986	1	5714	8.75044e-06	FALSE	FALSE
CLIC5	ubm-a-2097	NET100 0941	Inverse variance weighted	6	0.0395298	0.0730467	0.588399	1	5714	8.75044e-06	FALSE	FALSE
CLIC5	ieu-a-273	Mean cell volume	Wald ratio	1	0.176518	0.326316	0.588547	1	5714	8.75044e-06	FALSE	FALSE
CLIC5	met-a-454	X-10810	Wald ratio	1	0.0161943	0.0299595	0.588824	1	5714	8.75044e-06	FALSE	FALSE
CLIC5	ubm-a-3136	a2009s rh S temporal inf thickness	Inverse variance weighted	6	0.0293779	0.0544265	0.589355	1	5714	8.75044e-06	FALSE	FALSE
CLIC5	ubm-a-1922	NET100 0766	Inverse variance weighted	6	0.0348438	0.0645639	0.589418	1	5714	8.75044e-06	FALSE	FALSE
CLIC5	ubm-a-2623	NET100 1467	Inverse variance weighted	6	-0.0313977	0.0581786	0.589419	1	5714	8.75044e-06	FALSE	FALSE
CLIC5	ubm-a-398	IDP dMRI TBSS L2 Inferior cerebellar peduncle R	Inverse variance weighted	6	0.0397897	0.0737508	0.589531	1	5714	8.75044e-06	FALSE	FALSE
CLIC5	met-a-632	X-12544	Wald ratio	1	-0.0331984	0.0615385	0.58956	1	5714	8.75044e-06	FALSE	FALSE
CLIC5	met-a-532	X-11540	Wald ratio	1	-0.0388664	0.0720648	0.589662	1	5714	8.75044e-06	FALSE	FALSE
CLIC5	ubm-a-1875	NET100 0719	Inverse variance weighted	6	0.0312377	0.0579198	0.589662	1	5714	8.75044e-06	FALSE	FALSE
CLIC5	ubm-a-1122	NET25 0176	Inverse variance weighted	6	0.0399836	0.0742736	0.59035	1	5714	8.75044e-06	FALSE	FALSE
CLIC5	met-c-861	Glycerol	Inverse variance weighted	6	0.0524418	0.0975037	0.590685	1	5714	8.75044e-06	FALSE	FALSE
CLIC5	prot-c-2635_61_2	Layilin	Wald ratio	1	-0.24413	0.45411	0.590853	1	5714	8.75044e-06	FALSE	FALSE
CLIC5	ubm-a-771	IDP dMRI ProbtrackX L3 cst l	Inverse variance weighted	6	0.0379874	0.0707352	0.591242	1	5714	8.75044e-06	FALSE	FALSE
CLIC5	met-d-XS_VLDL_FC_pct	Free cholesterol to total lipids ratio in very small VLDL	Inverse variance weighted	6	0.00806404	0.0150217	0.591387	1	5714	8.75044e-06	FALSE	FALSE
CLIC5	ubm-a-2375	NET100 1219	Inverse variance weighted	6	-0.0308939	0.0575681	0.59151	1	5714	8.75044e-06	FALSE	FALSE
CLIC5	ubm-a-1646	NET100 0490	Inverse variance weighted	6	-0.037712	0.0702898	0.591598	1	5714	8.75044e-06	FALSE	FALSE
CLIC5	ubm-a-1695	NET100 0539	Inverse variance weighted	6	0.0406985	0.0758652	0.591642	1	5714	8.75044e-06	FALSE	FALSE
CLIC5	ubm-a-1497	NET100 0341	Inverse variance weighted	6	-0.0309819	0.0577666	0.591731	1	5714	8.75044e-06	FALSE	FALSE
CLIC5	ubm-a-2944	DKTatlas lh parstriangularis thickness	Inverse variance weighted	6	-0.0270556	0.0504627	0.591855	1	5714	8.75044e-06	FALSE	FALSE
CLIC5	ubm-a-2169	NET100 1013	Inverse variance weighted	6	0.033042	0.0616334	0.591885	1	5714	8.75044e-06	FALSE	FALSE
CLIC5	prot-c-3082_9_2	ULBP-2	Wald ratio	1	0.254737	0.475167	0.59189	1	5714	8.75044e-06	FALSE	FALSE
CLIC5	ubm-a-1161	NET100 0005	Inverse variance weighted	6	0.0311384	0.0580931	0.591952	1	5714	8.75044e-06	FALSE	FALSE
CLIC5	prot-c-5084_154_3	IL-17B R	Wald ratio	1	0.249312	0.465568	0.592304	1	5714	8.75044e-06	FALSE	FALSE
CLIC5	prot-c-2642_4_1	PAFAH beta subunit	Wald ratio	1	-0.252146	0.470948	0.592373	1	5714	8.75044e-06	FALSE	FALSE
CLIC5	prot-c-2999_6_2	LSAMP	Wald ratio	1	0.215628	0.402816	0.592442	1	5714	8.75044e-06	FALSE	FALSE
CLIC5	prot-c-3206_4_2	LYVE1	Wald ratio	1	-0.248259	0.463776	0.592442	1	5714	8.75044e-06	FALSE	FALSE
CLIC5	ubm-a-187	IDP tfMRI 90th-percentile zstat faces	Inverse variance weighted	6	0.0303871	0.056777	0.59251	1	5714	8.75044e-06	FALSE	FALSE
CLIC5	ubm-a-1924	NET100 0768	Inverse variance weighted	6	0.0382849	0.0715453	0.592571	1	5714	8.75044e-06	FALSE	FALSE
CLIC5	ubm-a-3069	a2009s rh G&S transv frontopol thickness	Inverse variance weighted	6	-0.031145	0.0582099	0.592618	1	5714	8.75044e-06	FALSE	FALSE
CLIC5	ubm-a-1457	NET100 0301	Inverse variance weighted	6	-0.0351499	0.0657101	0.592703	1	5714	8.75044e-06	FALSE	FALSE
CLIC5	ubm-a-3040	DKTatlas rh isthmuscingulate thickness	Inverse variance weighted	6	-0.0289528	0.0541808	0.593083	1	5714	8.75044e-06	FALSE	FALSE
CLIC5	ubm-a-1596	NET100 0440	Inverse variance weighted	6	-0.030875	0.0578139	0.593312	1	5714	8.75044e-06	FALSE	FALSE
CLIC5	prot-c-2636_10_2	Lymphotoxin b R	Wald ratio	1	0.253117	0.474002	0.593341	1	5714	8.75044e-06	FALSE	FALSE
CLIC5	ubm-a-2760	a2009s lh G front inf-Triangul area	Inverse variance weighted	6	0.0277826	0.0520543	0.593532	1	5714	8.75044e-06	FALSE	FALSE
CLIC5	ubm-a-2311	NET100 1155	Inverse variance weighted	6	0.0307133	0.0575562	0.593603	1	5714	8.75044e-06	FALSE	FALSE
CLIC5	ukb-d-30060_irnt	Mean corpuscular haemoglobin concentration	Inverse variance weighted	6	-0.00465383	0.00873697	0.594269	1	5714	8.75044e-06	FALSE	FALSE
CLIC5	prot-c-3340_53_1	TSP4	Wald ratio	1	0.243482	0.457673	0.594726	1	5714	8.75044e-06	FALSE	FALSE
CLIC5	ubm-a-459	IDP dMRI TBSS L3 Anterior corona radiata L	Inverse variance weighted	6	-0.0345603	0.0650473	0.595203	1	5714	8.75044e-06	FALSE	FALSE
CLIC5	ubm-a-2718	DKTatlas lh entorhinal area	Inverse variance weighted	6	-0.0276546	0.0520543	0.595235	1	5714	8.75044e-06	FALSE	FALSE
CLIC5	prot-c-3868_8_1	SGTA	Wald ratio	1	-0.242105	0.455856	0.595349	1	5714	8.75044e-06	FALSE	FALSE
CLIC5	met-d-XXL_VLDL_L	Total lipids in chylomicrons and extremely large VLDL	Inverse variance weighted	6	-0.00771863	0.0145377	0.59546	1	5714	8.75044e-06	FALSE	FALSE
CLIC5	ubm-a-2404	NET100 1248	Inverse variance weighted	6	-0.0436193	0.0821594	0.59548	1	5714	8.75044e-06	FALSE	FALSE
CLIC5	prot-c-2762_30_2	FGF-19	Wald ratio	1	0.249393	0.469843	0.595557	1	5714	8.75044e-06	FALSE	FALSE
CLIC5	ubm-a-2820	a2009s lh S temporal transverse area	Inverse variance weighted	6	-0.0278774	0.0525242	0.59559	1	5714	8.75044e-06	FALSE	FALSE
CLIC5	prot-c-4500_50_2	SCGF-alpha	Wald ratio	1	0.249879	0.471024	0.595765	1	5714	8.75044e-06	FALSE	FALSE
CLIC5	ubm-a-842	IDP dMRI ProbtrackX OD unc l	Inverse variance weighted	6	0.0301222	0.0567927	0.595842	1	5714	8.75044e-06	FALSE	FALSE
CLIC5	ukb-b-17406	Retinol	Inverse variance weighted	6	0.0108223	0.0204046	0.595845	1	5714	8.75044e-06	FALSE	FALSE
CLIC5	prot-c-5099_14_3	LAG-3	Wald ratio	1	-0.244696	0.461691	0.596112	1	5714	8.75044e-06	FALSE	FALSE
CLIC5	prot-c-4184_43_3	4EBP2	Wald ratio	1	-0.250688	0.473175	0.59625	1	5714	8.75044e-06	FALSE	FALSE
CLIC5	ubm-a-1157	NET100 0001	Inverse variance weighted	6	-0.0419849	0.0792478	0.596256	1	5714	8.75044e-06	FALSE	FALSE
CLIC5	ieu-a-1034	Height	Wald ratio	1	-0.0789541	0.149047	0.596302	1	5714	8.75044e-06	FALSE	FALSE
CLIC5	ubm-a-2512	NET100 1356	Inverse variance weighted	6	-0.0306268	0.0578211	0.596332	1	5714	8.75044e-06	FALSE	FALSE
CLIC5	ukb-d-30860_raw	Total protein	Inverse variance weighted	6	0.0311748	0.0589709	0.59705	1	5714	8.75044e-06	FALSE	FALSE
CLIC5	ubm-a-2979	a2009s lh G oc-temp lat-fusifor thickness	Inverse variance weighted	6	-0.0321796	0.0609186	0.597333	1	5714	8.75044e-06	FALSE	FALSE
CLIC5	ieu-b-106	FEV1/FVC < 0.7	Inverse variance weighted	6	-0.00168554	0.00319323	0.597604	1	5714	8.75044e-06	FALSE	FALSE
CLIC5	ubm-a-261	IDP dMRI TBSS MD Anterior limb of internal capsule L	Inverse variance weighted	6	0.0378106	0.0716362	0.597629	1	5714	8.75044e-06	FALSE	FALSE
CLIC5	met-c-839	Acetate	Inverse variance weighted	6	0.0352223	0.0667544	0.597749	1	5714	8.75044e-06	FALSE	FALSE
CLIC5	prot-c-4467_49_2	SPARCL1	Wald ratio	1	-0.24583	0.466117	0.597916	1	5714	8.75044e-06	FALSE	FALSE
CLIC5	ubm-a-681	IDP dMRI ProbtrackX MD unc r	Inverse variance weighted	6	-0.0317676	0.0602346	0.597917	1	5714	8.75044e-06	FALSE	FALSE
CLIC5	ubm-a-2473	NET100 1317	Inverse variance weighted	6	-0.030285	0.0574341	0.597985	1	5714	8.75044e-06	FALSE	FALSE
CLIC5	met-c-849	Citrate	Inverse variance weighted	6	-0.0305931	0.0580277	0.598044	1	5714	8.75044e-06	FALSE	FALSE
CLIC5	prot-c-5193_51_3	K-ras	Wald ratio	1	-0.25004	0.47437	0.598124	1	5714	8.75044e-06	FALSE	FALSE
CLIC5	prot-c-2603_61_2	B7	Wald ratio	1	0.248421	0.471566	0.598332	1	5714	8.75044e-06	FALSE	FALSE
CLIC5	ubm-a-927	NODEamps100 0036	Inverse variance weighted	6	0.0385194	0.0731324	0.598397	1	5714	8.75044e-06	FALSE	FALSE
CLIC5	ubm-a-2779	a2009s lh G temp sup-G T transv area	Inverse variance weighted	6	-0.0272747	0.0518013	0.598523	1	5714	8.75044e-06	FALSE	FALSE
CLIC5	prot-c-2649_77_2	sICAM-3	Wald ratio	1	0.249393	0.474221	0.598958	1	5714	8.75044e-06	FALSE	FALSE
CLIC5	ubm-a-408	IDP dMRI TBSS L2 Retrolenticular part of internal capsule R	Inverse variance weighted	6	-0.0379603	0.0722566	0.599337	1	5714	8.75044e-06	FALSE	FALSE
CLIC5	met-d-L_LDL_C_pct	Cholesterol to total lipids ratio in large LDL	Inverse variance weighted	6	0.00774186	0.0147418	0.599468	1	5714	8.75044e-06	FALSE	FALSE
CLIC5	ieu-a-789	Urate	Wald ratio	1	0.0711606	0.135549	0.599597	1	5714	8.75044e-06	FALSE	FALSE
CLIC5	ubm-a-2968	a2009s lh G cingul-Post-ventral thickness	Inverse variance weighted	6	-0.0290694	0.0553849	0.599679	1	5714	8.75044e-06	FALSE	FALSE
CLIC5	ubm-a-2307	NET100 1151	Inverse variance weighted	6	0.0439226	0.0836979	0.599739	1	5714	8.75044e-06	FALSE	FALSE
CLIC5	ubm-a-2636	NET100 1480	Inverse variance weighted	6	0.0305396	0.0582049	0.599798	1	5714	8.75044e-06	FALSE	FALSE
CLIC5	ubm-a-1056	NET25 0110	Inverse variance weighted	6	-0.0385974	0.0735793	0.599883	1	5714	8.75044e-06	FALSE	FALSE
CLIC5	prot-c-5384_67_3	BRF-1	Wald ratio	1	0.246721	0.470482	0.6	1	5714	8.75044e-06	FALSE	FALSE
CLIC5	prot-c-5035_7_1	TS	Wald ratio	1	0.247206	0.471588	0.600139	1	5714	8.75044e-06	FALSE	FALSE
CLIC5	ubm-a-2656	volume Left-Lateral-Ventricle	Inverse variance weighted	6	-0.0239862	0.0457787	0.600306	1	5714	8.75044e-06	FALSE	FALSE
CLIC5	ubm-a-3055	DKTatlas rh precuneus thickness	Inverse variance weighted	6	-0.034216	0.0653311	0.600465	1	5714	8.75044e-06	FALSE	FALSE
CLIC5	prot-c-2795_23_3	Alkaline phosphatase, bone	Wald ratio	1	-0.246964	0.471755	0.600626	1	5714	8.75044e-06	FALSE	FALSE
CLIC5	ubm-a-1409	NET100 0253	Inverse variance weighted	6	0.0300657	0.0574341	0.600639	1	5714	8.75044e-06	FALSE	FALSE
CLIC5	prot-c-2967_8_1	VCAM-1	Wald ratio	1	-0.241215	0.460861	0.600696	1	5714	8.75044e-06	FALSE	FALSE
CLIC5	ubm-a-2423	NET100 1267	Inverse variance weighted	6	0.0477723	0.0912978	0.600795	1	5714	8.75044e-06	FALSE	FALSE
CLIC5	prot-c-2732_58_3	NANOG	Wald ratio	1	0.248178	0.474347	0.600835	1	5714	8.75044e-06	FALSE	FALSE
CLIC5	ubm-a-3138	a2009s rh S temporal transverse thickness	Inverse variance weighted	6	-0.0279813	0.0534826	0.600845	1	5714	8.75044e-06	FALSE	FALSE
CLIC5	ubm-a-30	IDP T1 FAST ROIs L sup front gyrus	Inverse variance weighted	6	-0.0327971	0.0626972	0.600903	1	5714	8.75044e-06	FALSE	FALSE
CLIC5	prot-c-2484_49_3	TWEAK	Wald ratio	1	-0.239757	0.458339	0.600905	1	5714	8.75044e-06	FALSE	FALSE
CLIC5	met-a-521	X-11478	Wald ratio	1	0.0275304	0.0526316	0.600921	1	5714	8.75044e-06	FALSE	FALSE
CLIC5	met-a-522	X-11483	Wald ratio	1	0.037247	0.0712551	0.601164	1	5714	8.75044e-06	FALSE	FALSE
CLIC5	ubm-a-2428	NET100 1272	Inverse variance weighted	6	0.0302165	0.0578139	0.601217	1	5714	8.75044e-06	FALSE	FALSE
CLIC5	ubm-a-2493	NET100 1337	Inverse variance weighted	6	0.0299991	0.0574084	0.601284	1	5714	8.75044e-06	FALSE	FALSE
CLIC5	ubm-a-419	IDP dMRI TBSS L2 Sagittal stratum L	Inverse variance weighted	6	-0.0296979	0.0568725	0.601542	1	5714	8.75044e-06	FALSE	FALSE
CLIC5	prot-c-2741_22_2	Siglec-6	Wald ratio	1	0.247206	0.473485	0.601601	1	5714	8.75044e-06	FALSE	FALSE
CLIC5	ubm-a-1655	NET100 0499	Inverse variance weighted	6	0.0302439	0.0579617	0.601816	1	5714	8.75044e-06	FALSE	FALSE
CLIC5	ubm-a-2122	NET100 0966	Inverse variance weighted	6	0.0389296	0.0746197	0.601874	1	5714	8.75044e-06	FALSE	FALSE
CLIC5	prot-c-3420_21_2	Carbonic anhydrase XIII	Wald ratio	1	0.230283	0.44141	0.601879	1	5714	8.75044e-06	FALSE	FALSE
CLIC5	ubm-a-2854	a2009s rh G&S occipital inf area	Inverse variance weighted	6	0.0252579	0.0484762	0.60234	1	5714	8.75044e-06	FALSE	FALSE
CLIC5	ubm-a-517	IDP dMRI TBSS ICVF External capsule L	Inverse variance weighted	6	0.0382445	0.0735272	0.602965	1	5714	8.75044e-06	FALSE	FALSE
CLIC5	met-a-401	Gamma-glutamylleucine	Wald ratio	1	-0.0105263	0.0202429	0.603064	1	5714	8.75044e-06	FALSE	FALSE
CLIC5	ubm-a-1547	NET100 0391	Inverse variance weighted	6	-0.0297771	0.0572705	0.603107	1	5714	8.75044e-06	FALSE	FALSE
CLIC5	ubm-a-502	IDP dMRI TBSS ICVF Posterior limb of internal capsule R	Inverse variance weighted	6	-0.0487092	0.0936978	0.603165	1	5714	8.75044e-06	FALSE	FALSE
CLIC5	ieu-a-1032	Height	Wald ratio	1	-0.110029	0.211883	0.603558	1	5714	8.75044e-06	FALSE	FALSE
CLIC5	met-a-692	1-palmitoylglycerophosphoinositol*	Wald ratio	1	-0.0218623	0.0421053	0.6036	1	5714	8.75044e-06	FALSE	FALSE
CLIC5	ubm-a-1822	NET100 0666	Inverse variance weighted	6	0.0491526	0.0946695	0.60362	1	5714	8.75044e-06	FALSE	FALSE
CLIC5	ubm-a-922	NODEamps100 0031	Inverse variance weighted	6	-0.0391086	0.0753246	0.603621	1	5714	8.75044e-06	FALSE	FALSE
CLIC5	prot-c-3281_19_1	ANGL3	Wald ratio	1	-0.243077	0.468176	0.603621	1	5714	8.75044e-06	FALSE	FALSE
CLIC5	met-c-877	Total lipids in large HDL	Inverse variance weighted	6	-0.0530921	0.102286	0.603724	1	5714	8.75044e-06	FALSE	FALSE
CLIC5	ubm-a-2091	NET100 0935	Inverse variance weighted	6	0.0309669	0.0596808	0.603848	1	5714	8.75044e-06	FALSE	FALSE
CLIC5	ubm-a-2314	NET100 1158	Inverse variance weighted	6	0.0331214	0.0638769	0.604096	1	5714	8.75044e-06	FALSE	FALSE
CLIC5	prot-c-3605_77_4	MASP3	Wald ratio	1	0.244453	0.471645	0.604249	1	5714	8.75044e-06	FALSE	FALSE
CLIC5	prot-c-4297_62_3	Spondin-1	Wald ratio	1	0.23247	0.448696	0.604388	1	5714	8.75044e-06	FALSE	FALSE
CLIC5	ubm-a-1262	NET100 0106	Inverse variance weighted	6	-0.0296417	0.0572678	0.604739	1	5714	8.75044e-06	FALSE	FALSE
CLIC5	prot-c-3587_53_1	BMP10	Wald ratio	1	0.243239	0.470209	0.604947	1	5714	8.75044e-06	FALSE	FALSE
CLIC5	ubm-a-1853	NET100 0697	Inverse variance weighted	6	-0.0423969	0.0820325	0.605274	1	5714	8.75044e-06	FALSE	FALSE
CLIC5	ubm-a-682	IDP dMRI ProbtrackX MO ar l	Inverse variance weighted	6	-0.0339729	0.0657912	0.605593	1	5714	8.75044e-06	FALSE	FALSE
CLIC5	prot-c-3055_54_2	IL-4 sR	Wald ratio	1	0.245101	0.475186	0.605994	1	5714	8.75044e-06	FALSE	FALSE
CLIC5	ubm-a-1315	NET100 0159	Inverse variance weighted	6	-0.0587313	0.113938	0.606227	1	5714	8.75044e-06	FALSE	FALSE
CLIC5	ubm-a-394	IDP dMRI TBSS L2 Corticospinal tract R	Inverse variance weighted	6	-0.0295689	0.0573969	0.606437	1	5714	8.75044e-06	FALSE	FALSE
CLIC5	met-c-878	Concentration of large HDL particles	Inverse variance weighted	6	-0.0515176	0.100096	0.606776	1	5714	8.75044e-06	FALSE	FALSE
CLIC5	ubm-a-1290	NET100 0134	Inverse variance weighted	6	0.030514	0.0592942	0.606819	1	5714	8.75044e-06	FALSE	FALSE
CLIC5	prot-c-3727_35_1	PYY	Wald ratio	1	0.243806	0.473777	0.606833	1	5714	8.75044e-06	FALSE	FALSE
CLIC5	ubm-a-881	NODEamps25 0011	Inverse variance weighted	6	0.0285955	0.0555961	0.607012	1	5714	8.75044e-06	FALSE	FALSE
CLIC5	ieu-a-1075	Selenium	Wald ratio	1	0.145749	0.283401	0.607052	1	5714	8.75044e-06	FALSE	FALSE
CLIC5	ubm-a-89	IDP T1 FAST ROIs R cuneal cortex	Inverse variance weighted	6	0.0360981	0.0701951	0.607075	1	5714	8.75044e-06	FALSE	FALSE
CLIC5	ubm-a-101	IDP T1 FAST ROIs R temp fusif cortex post	Inverse variance weighted	6	-0.0274101	0.053353	0.607427	1	5714	8.75044e-06	FALSE	FALSE
CLIC5	prot-c-5096_51_3	KI3L2	Wald ratio	1	-0.243968	0.475015	0.607531	1	5714	8.75044e-06	FALSE	FALSE
CLIC5	ubm-a-949	NET25 0003	Inverse variance weighted	6	-0.0295079	0.0575235	0.607971	1	5714	8.75044e-06	FALSE	FALSE
CLIC5	prot-c-3362_61_2	CRDL1	Wald ratio	1	-0.203239	0.396487	0.608231	1	5714	8.75044e-06	FALSE	FALSE
CLIC5	ubm-a-1054	NET25 0108	Inverse variance weighted	6	0.0294231	0.0574269	0.6084	1	5714	8.75044e-06	FALSE	FALSE
CLIC5	prot-c-3503_4_2	Integrin a1b1	Wald ratio	1	0.236518	0.461859	0.608581	1	5714	8.75044e-06	FALSE	FALSE
CLIC5	ubm-a-2972	a2009s lh G front inf-Triangul thickness	Inverse variance weighted	6	-0.0265449	0.0518402	0.608614	1	5714	8.75044e-06	FALSE	FALSE
CLIC5	met-a-749	2-hydroxyglutarate	Wald ratio	1	-0.0178138	0.0348178	0.608911	1	5714	8.75044e-06	FALSE	FALSE
CLIC5	prot-c-5487_7_3	SLAF7	Wald ratio	1	-0.240567	0.470593	0.609211	1	5714	8.75044e-06	FALSE	FALSE
CLIC5	ubm-a-2693	volume CC Anterior	Inverse variance weighted	6	-0.0258403	0.050571	0.609372	1	5714	8.75044e-06	FALSE	FALSE
CLIC5	ubm-a-275	IDP dMRI TBSS MD Sagittal stratum L	Inverse variance weighted	6	0.0316177	0.0619021	0.609512	1	5714	8.75044e-06	FALSE	FALSE
CLIC5	ubm-a-2552	NET100 1396	Inverse variance weighted	6	-0.0296705	0.0580931	0.609532	1	5714	8.75044e-06	FALSE	FALSE
CLIC5	met-a-647	X-12729	Wald ratio	1	-0.059919	0.117409	0.60981	1	5714	8.75044e-06	FALSE	FALSE
CLIC5	ubm-a-2691	volume CC Central	Inverse variance weighted	6	0.0267075	0.0523867	0.610181	1	5714	8.75044e-06	FALSE	FALSE
CLIC5	ubm-a-1434	NET100 0278	Inverse variance weighted	6	-0.0322421	0.0632632	0.610296	1	5714	8.75044e-06	FALSE	FALSE
CLIC5	ubm-a-2077	NET100 0921	Inverse variance weighted	6	0.0293648	0.0576614	0.610568	1	5714	8.75044e-06	FALSE	FALSE
CLIC5	ubm-a-158	IDP T1 FAST ROIs R cerebellum VIIIb	Inverse variance weighted	6	0.0233898	0.045932	0.610593	1	5714	8.75044e-06	FALSE	FALSE
CLIC5	prot-c-3508_78_3	MDC	Wald ratio	1	-0.237166	0.465853	0.610682	1	5714	8.75044e-06	FALSE	FALSE
CLIC5	ubm-a-1888	NET100 0732	Inverse variance weighted	6	0.0291539	0.0572678	0.610697	1	5714	8.75044e-06	FALSE	FALSE
CLIC5	ubm-a-2850	DKTatlas rh transversetemporal area	Inverse variance weighted	6	0.0239521	0.0470741	0.610881	1	5714	8.75044e-06	FALSE	FALSE
CLIC5	met-c-949	Total lipids in very large VLDL	Inverse variance weighted	6	0.0311572	0.0612678	0.611074	1	5714	8.75044e-06	FALSE	FALSE
CLIC5	ieu-a-100	Hip circumference	Wald ratio	1	-0.0493927	0.097166	0.61122	1	5714	8.75044e-06	FALSE	FALSE
CLIC5	ieu-a-974	Body mass index	Wald ratio	1	0.0283401	0.0558704	0.611982	1	5714	8.75044e-06	FALSE	FALSE
CLIC5	ubm-a-653	IDP dMRI ProbtrackX FA unc l	Inverse variance weighted	6	0.027941	0.055113	0.612171	1	5714	8.75044e-06	FALSE	FALSE
CLIC5	ubm-a-996	NET25 0050	Inverse variance weighted	6	0.0292602	0.0577666	0.612489	1	5714	8.75044e-06	FALSE	FALSE
CLIC5	ubm-a-29	IDP T1 FAST ROIs R insular cortex	Inverse variance weighted	6	-0.0200993	0.0397433	0.613047	1	5714	8.75044e-06	FALSE	FALSE
CLIC5	ubm-a-1789	NET100 0633	Inverse variance weighted	6	0.0285306	0.056526	0.613746	1	5714	8.75044e-06	FALSE	FALSE
CLIC5	ukb-b-4188	Inverse distance to the nearest road	Inverse variance weighted	6	0.00641188	0.0127038	0.613754	1	5714	8.75044e-06	FALSE	FALSE
CLIC5	ubm-a-1189	NET100 0033	Inverse variance weighted	6	0.041205	0.081706	0.614045	1	5714	8.75044e-06	FALSE	FALSE
CLIC5	prot-c-2838_53_1	MMP-17	Wald ratio	1	0.235628	0.467236	0.61405	1	5714	8.75044e-06	FALSE	FALSE
CLIC5	prot-c-5080_131_3	GPNMB	Wald ratio	1	0.238057	0.472053	0.61405	1	5714	8.75044e-06	FALSE	FALSE
CLIC5	ubm-a-379	IDP dMRI TBSS L1 Fornix cres+Stria terminalis L	Inverse variance weighted	6	-0.0387836	0.0769623	0.614311	1	5714	8.75044e-06	FALSE	FALSE
CLIC5	ubm-a-3070	a2009s rh G&S cingul-Ant thickness	Inverse variance weighted	6	-0.025977	0.0515873	0.614575	1	5714	8.75044e-06	FALSE	FALSE
CLIC5	prot-c-4807_13_3	CO8A1	Wald ratio	1	0.238947	0.474667	0.614683	1	5714	8.75044e-06	FALSE	FALSE
CLIC5	ubm-a-1065	NET25 0119	Inverse variance weighted	6	0.028962	0.0575497	0.614787	1	5714	8.75044e-06	FALSE	FALSE
CLIC5	ubm-a-2699	volume CortexVol	Inverse variance weighted	6	-0.0144824	0.0287955	0.615007	1	5714	8.75044e-06	FALSE	FALSE
CLIC5	ubm-a-2353	NET100 1197	Inverse variance weighted	6	-0.0288406	0.0573822	0.615241	1	5714	8.75044e-06	FALSE	FALSE
CLIC5	prot-c-3209_69_1	MEPE	Wald ratio	1	-0.237895	0.473423	0.615316	1	5714	8.75044e-06	FALSE	FALSE
CLIC5	prot-c-3855_56_1	Peroxiredoxin-1	Wald ratio	1	-0.236437	0.470522	0.615316	1	5714	8.75044e-06	FALSE	FALSE
CLIC5	prot-c-3400_49_2	TBK1	Wald ratio	1	-0.237085	0.472187	0.615597	1	5714	8.75044e-06	FALSE	FALSE
CLIC5	prot-c-3646_7_4	TEC	Wald ratio	1	0.23498	0.468554	0.616019	1	5714	8.75044e-06	FALSE	FALSE
CLIC5	ubm-a-110	IDP T1 FAST ROIs L parietal operc cortex	Inverse variance weighted	6	0.0265161	0.052909	0.616255	1	5714	8.75044e-06	FALSE	FALSE
CLIC5	ubm-a-2066	NET100 0910	Inverse variance weighted	6	0.0287746	0.0575136	0.616857	1	5714	8.75044e-06	FALSE	FALSE
CLIC5	ubm-a-1043	NET25 0097	Inverse variance weighted	6	-0.0284866	0.056938	0.616857	1	5714	8.75044e-06	FALSE	FALSE
CLIC5	ubm-a-1463	NET100 0307	Inverse variance weighted	6	0.0411528	0.0822901	0.617009	1	5714	8.75044e-06	FALSE	FALSE
CLIC5	ubm-a-107	IDP T1 FAST ROIs R front operc cortex	Inverse variance weighted	6	0.0251876	0.0503658	0.617009	1	5714	8.75044e-06	FALSE	FALSE
CLIC5	met-a-436	X-09026	Wald ratio	1	-0.0137652	0.0275304	0.617075	1	5714	8.75044e-06	FALSE	FALSE
CLIC5	met-a-480	Caproate (6:0)	Wald ratio	1	0.0105263	0.0210526	0.617075	1	5714	8.75044e-06	FALSE	FALSE
CLIC5	met-a-379	Carnitine	Wald ratio	1	0.00647773	0.0129555	0.617075	1	5714	8.75044e-06	FALSE	FALSE
CLIC5	ubm-a-180	IDP tfMRI median BOLD shapes	Inverse variance weighted	6	0.0289878	0.0579892	0.617158	1	5714	8.75044e-06	FALSE	FALSE
CLIC5	ubm-a-877	NODEamps25 0007	Inverse variance weighted	6	0.0403012	0.0806304	0.617198	1	5714	8.75044e-06	FALSE	FALSE
CLIC5	ubm-a-2416	NET100 1260	Inverse variance weighted	6	-0.02875	0.0575235	0.617219	1	5714	8.75044e-06	FALSE	FALSE
CLIC5	ubm-a-1067	NET25 0121	Inverse variance weighted	6	0.0285796	0.057191	0.617271	1	5714	8.75044e-06	FALSE	FALSE
CLIC5	ubm-a-1495	NET100 0339	Inverse variance weighted	6	-0.0286607	0.0573571	0.617294	1	5714	8.75044e-06	FALSE	FALSE
CLIC5	ieu-a-1023	Percent emphysema	Wald ratio	1	0.11832	0.236834	0.617364	1	5714	8.75044e-06	FALSE	FALSE
CLIC5	prot-c-2474_54_5	SAP	Wald ratio	1	0.200486	0.401373	0.617427	1	5714	8.75044e-06	FALSE	FALSE
CLIC5	ubm-a-900	NODEamps100 0009	Inverse variance weighted	6	0.0386682	0.0774252	0.617479	1	5714	8.75044e-06	FALSE	FALSE
CLIC5	prot-c-3174_2_1	ATS1	Wald ratio	1	0.236032	0.472916	0.617709	1	5714	8.75044e-06	FALSE	FALSE
CLIC5	ubm-a-987	NET25 0041	Inverse variance weighted	6	-0.0291118	0.0583487	0.61783	1	5714	8.75044e-06	FALSE	FALSE
CLIC5	ubm-a-2133	NET100 0977	Inverse variance weighted	6	0.0286383	0.0574368	0.618057	1	5714	8.75044e-06	FALSE	FALSE
CLIC5	prot-c-5238_26_3	PPIE	Wald ratio	1	0.233522	0.468544	0.618202	1	5714	8.75044e-06	FALSE	FALSE
CLIC5	prot-c-4246_40_2	NCAM-L1	Wald ratio	1	0.233846	0.469288	0.618273	1	5714	8.75044e-06	FALSE	FALSE
CLIC5	prot-c-3886_72_1	HINT1	Wald ratio	1	0.236275	0.474639	0.618625	1	5714	8.75044e-06	FALSE	FALSE
CLIC5	ubm-a-119	IDP T1 FAST ROIs R supracalc cortex	Inverse variance weighted	6	0.0323745	0.06505	0.618705	1	5714	8.75044e-06	FALSE	FALSE
CLIC5	prot-c-4979_34_2	DERM	Wald ratio	1	0.21336	0.429124	0.619048	1	5714	8.75044e-06	FALSE	FALSE
CLIC5	ubm-a-2879	a2009s rh G parietal sup area	Inverse variance weighted	6	0.0261832	0.0526624	0.619055	1	5714	8.75044e-06	FALSE	FALSE
CLIC5	ukb-b-11182	3mm cylindrical power (left)	Inverse variance weighted	6	-0.0089637	0.0180355	0.619186	1	5714	8.75044e-06	FALSE	FALSE
CLIC5	ubm-a-241	IDP dMRI TBSS FA Uncinate fasciculus L	Inverse variance weighted	6	0.0331203	0.0666772	0.619382	1	5714	8.75044e-06	FALSE	FALSE
CLIC5	prot-c-4840_73_1	G-CSF	Wald ratio	1	-0.235385	0.473993	0.619471	1	5714	8.75044e-06	FALSE	FALSE
CLIC5	ubm-a-574	IDP dMRI TBSS OD Superior fronto-occipital fasciculus R	Inverse variance weighted	6	0.0289149	0.0582656	0.619711	1	5714	8.75044e-06	FALSE	FALSE
CLIC5	met-a-649	X-12740	Wald ratio	1	-0.0510121	0.102834	0.61985	1	5714	8.75044e-06	FALSE	FALSE
CLIC5	ubm-a-3001	a2009s lh Pole temporal thickness	Inverse variance weighted	6	-0.0298126	0.0601211	0.619982	1	5714	8.75044e-06	FALSE	FALSE
CLIC5	prot-c-5085_18_3	IL-20 Ra	Wald ratio	1	-0.234008	0.472457	0.620389	1	5714	8.75044e-06	FALSE	FALSE
CLIC5	prot-c-2925_9_1	PAI-1	Wald ratio	1	0.217814	0.440028	0.6206	1	5714	8.75044e-06	FALSE	FALSE
CLIC5	met-c-959	Phospholipids in chylomicrons and largest VLDL particles	Inverse variance weighted	6	0.0306706	0.061992	0.620776	1	5714	8.75044e-06	FALSE	FALSE
CLIC5	prot-c-4429_51_2	CHST6	Wald ratio	1	0.234413	0.473944	0.620882	1	5714	8.75044e-06	FALSE	FALSE
CLIC5	prot-c-3030_3_2	DC-SIGNR	Wald ratio	1	-0.234332	0.473781	0.620882	1	5714	8.75044e-06	FALSE	FALSE
CLIC5	ubm-a-953	NET25 0007	Inverse variance weighted	6	-0.0285158	0.0576799	0.621037	1	5714	8.75044e-06	FALSE	FALSE
CLIC5	prot-c-4923_79_1	MIS	Wald ratio	1	0.228826	0.463023	0.621165	1	5714	8.75044e-06	FALSE	FALSE
CLIC5	prot-c-4988_49_2	FGFR4	Wald ratio	1	-0.234251	0.474577	0.621589	1	5714	8.75044e-06	FALSE	FALSE
CLIC5	ubm-a-1102	NET25 0156	Inverse variance weighted	6	-0.0282616	0.0572678	0.62166	1	5714	8.75044e-06	FALSE	FALSE
CLIC5	ubm-a-1729	NET100 0573	Inverse variance weighted	6	-0.0283968	0.0575681	0.62182	1	5714	8.75044e-06	FALSE	FALSE
CLIC5	met-c-879	Phospholipids in large HDL	Inverse variance weighted	6	-0.0470714	0.0954549	0.621923	1	5714	8.75044e-06	FALSE	FALSE
CLIC5	prot-c-3194_36_2	GPVI	Wald ratio	1	-0.232065	0.470624	0.621942	1	5714	8.75044e-06	FALSE	FALSE
CLIC5	ubm-a-1506	NET100 0350	Inverse variance weighted	6	-0.0284896	0.0578139	0.622167	1	5714	8.75044e-06	FALSE	FALSE
CLIC5	ubm-a-1560	NET100 0404	Inverse variance weighted	6	0.0371187	0.075342	0.622246	1	5714	8.75044e-06	FALSE	FALSE
CLIC5	prot-c-3363_31_4	CSK	Wald ratio	1	-0.229879	0.467043	0.622578	1	5714	8.75044e-06	FALSE	FALSE
CLIC5	ubm-a-611	IDP dMRI TBSS ISOVF Sagittal stratum L	Inverse variance weighted	6	0.0278215	0.0565466	0.622712	1	5714	8.75044e-06	FALSE	FALSE
CLIC5	prot-c-4276_10_2	prostatic binding protein	Wald ratio	1	-0.229879	0.467328	0.62279	1	5714	8.75044e-06	FALSE	FALSE
CLIC5	met-d-L_VLDL_C_pct	Cholesterol to total lipids ratio in large VLDL	Inverse variance weighted	6	0.00726378	0.0147669	0.622793	1	5714	8.75044e-06	FALSE	FALSE
CLIC5	ubm-a-314	IDP dMRI TBSS MO Anterior corona radiata R	Inverse variance weighted	6	-0.0288097	0.0586336	0.623177	1	5714	8.75044e-06	FALSE	FALSE
CLIC5	ubm-a-704	IDP dMRI ProbtrackX MO slf r	Inverse variance weighted	6	-0.0368125	0.0750195	0.623635	1	5714	8.75044e-06	FALSE	FALSE
CLIC5	ubm-a-1947	NET100 0791	Inverse variance weighted	6	-0.0282325	0.0575681	0.623837	1	5714	8.75044e-06	FALSE	FALSE
CLIC5	ubm-a-2405	NET100 1249	Inverse variance weighted	6	-0.0351924	0.0718036	0.624049	1	5714	8.75044e-06	FALSE	FALSE
CLIC5	ubm-a-3079	a2009s rh G front middle thickness	Inverse variance weighted	6	-0.0268372	0.0547665	0.624113	1	5714	8.75044e-06	FALSE	FALSE
CLIC5	ubm-a-2943	DKTatlas lh parsorbitalis thickness	Inverse variance weighted	6	-0.0291936	0.0595834	0.624161	1	5714	8.75044e-06	FALSE	FALSE
CLIC5	ubm-a-3132	a2009s rh S precentral-inf-part thickness	Inverse variance weighted	6	-0.0248868	0.0507951	0.624174	1	5714	8.75044e-06	FALSE	FALSE
CLIC5	met-a-586	Eicosenoate (20:1n9 or 11)	Wald ratio	1	0.0194332	0.0396761	0.624278	1	5714	8.75044e-06	FALSE	FALSE
CLIC5	ubm-a-2094	NET100 0938	Inverse variance weighted	6	-0.0370062	0.0755604	0.624307	1	5714	8.75044e-06	FALSE	FALSE
CLIC5	met-a-714	Threitol	Wald ratio	1	0.0186235	0.0380567	0.624586	1	5714	8.75044e-06	FALSE	FALSE
CLIC5	ubm-a-2434	NET100 1278	Inverse variance weighted	6	-0.0339456	0.0693693	0.624597	1	5714	8.75044e-06	FALSE	FALSE
CLIC5	ubm-a-1116	NET25 0170	Inverse variance weighted	6	-0.0283703	0.0579802	0.624622	1	5714	8.75044e-06	FALSE	FALSE
CLIC5	ubm-a-2369	NET100 1213	Inverse variance weighted	6	0.028166	0.0575681	0.624655	1	5714	8.75044e-06	FALSE	FALSE
CLIC5	prot-c-5265_12_3	GRB2-related adapter protein 2	Wald ratio	1	0.228745	0.467589	0.6247	1	5714	8.75044e-06	FALSE	FALSE
CLIC5	prot-c-5002_76_1	MMP-14	Wald ratio	1	-0.231741	0.473908	0.624842	1	5714	8.75044e-06	FALSE	FALSE
CLIC5	ubm-a-2840	DKTatlas rh postcentral area	Inverse variance weighted	6	-0.020485	0.0419016	0.624925	1	5714	8.75044e-06	FALSE	FALSE
CLIC5	ubm-a-1069	NET25 0123	Inverse variance weighted	6	-0.036374	0.0744362	0.625083	1	5714	8.75044e-06	FALSE	FALSE
CLIC5	ukb-b-10629	6mm asymmetry index (left)	Inverse variance weighted	6	0.0109417	0.0224024	0.625255	1	5714	8.75044e-06	FALSE	FALSE
CLIC5	ubm-a-835	IDP dMRI ProbtrackX OD ml r	Inverse variance weighted	6	-0.0273953	0.0561341	0.625527	1	5714	8.75044e-06	FALSE	FALSE
CLIC5	ubm-a-766	IDP dMRI ProbtrackX L3 atr r	Inverse variance weighted	6	-0.0260626	0.0534199	0.625633	1	5714	8.75044e-06	FALSE	FALSE
CLIC5	prot-c-3593_72_3	Caspase-3	Wald ratio	1	-0.224211	0.460202	0.626117	1	5714	8.75044e-06	FALSE	FALSE
CLIC5	met-d-XXL_VLDL_CE	Cholesteryl esters in chylomicrons and extremely large VLDL	Inverse variance weighted	6	-0.00710592	0.0145889	0.626204	1	5714	8.75044e-06	FALSE	FALSE
CLIC5	met-d-XS_VLDL_L	Total lipids in very small VLDL	Inverse variance weighted	6	-0.00723646	0.0148706	0.626522	1	5714	8.75044e-06	FALSE	FALSE
CLIC5	ubm-a-2635	NET100 1479	Inverse variance weighted	6	-0.0346979	0.0713055	0.626536	1	5714	8.75044e-06	FALSE	FALSE
CLIC5	ubm-a-1820	NET100 0664	Inverse variance weighted	6	-0.0278935	0.0573223	0.626537	1	5714	8.75044e-06	FALSE	FALSE
CLIC5	prot-c-4192_10_2	AK1A1	Wald ratio	1	-0.225911	0.464455	0.626684	1	5714	8.75044e-06	FALSE	FALSE
CLIC5	ubm-a-1658	NET100 0502	Inverse variance weighted	6	0.0281882	0.0579617	0.626737	1	5714	8.75044e-06	FALSE	FALSE
CLIC5	ukb-b-9487	Age started hormone-replacement therapy (HRT)	Inverse variance weighted	6	-0.00847068	0.0174243	0.626866	1	5714	8.75044e-06	FALSE	FALSE
CLIC5	ubm-a-177	IDP SWI T2star right amygdala	Inverse variance weighted	6	0.0314765	0.064764	0.626954	1	5714	8.75044e-06	FALSE	FALSE
CLIC5	ubm-a-2759	a2009s lh G front inf-Orbital area	Inverse variance weighted	6	-0.0256128	0.0527699	0.627416	1	5714	8.75044e-06	FALSE	FALSE
CLIC5	ubm-a-2976	a2009s lh G insular short thickness	Inverse variance weighted	6	-0.0266459	0.0549513	0.627748	1	5714	8.75044e-06	FALSE	FALSE
CLIC5	ubm-a-2410	NET100 1254	Inverse variance weighted	6	-0.0320577	0.066117	0.627774	1	5714	8.75044e-06	FALSE	FALSE
CLIC5	ubm-a-833	IDP dMRI ProbtrackX OD mcp	Inverse variance weighted	6	-0.0388156	0.0800673	0.627827	1	5714	8.75044e-06	FALSE	FALSE
CLIC5	ubm-a-1890	NET100 0734	Inverse variance weighted	6	-0.027982	0.0577666	0.628104	1	5714	8.75044e-06	FALSE	FALSE
CLIC5	met-d-ApoA1	Apolipoprotein A1	Inverse variance weighted	6	-0.00670749	0.0138541	0.628277	1	5714	8.75044e-06	FALSE	FALSE
CLIC5	prot-c-2913_1_2	MPIF-1	Wald ratio	1	0.22664	0.46836	0.628457	1	5714	8.75044e-06	FALSE	FALSE
CLIC5	ubm-a-752	IDP dMRI ProbtrackX L2 mcp	Inverse variance weighted	6	0.0287796	0.0594787	0.628483	1	5714	8.75044e-06	FALSE	FALSE
CLIC5	ubm-a-3026	a2009s lh S precentral-inf-part thickness	Inverse variance weighted	6	-0.0247949	0.0512549	0.628559	1	5714	8.75044e-06	FALSE	FALSE
CLIC5	met-d-XXL_VLDL_C	Cholesterol in chylomicrons and extremely large VLDL	Inverse variance weighted	6	-0.00703984	0.0145555	0.62863	1	5714	8.75044e-06	FALSE	FALSE
CLIC5	ubm-a-1587	NET100 0431	Inverse variance weighted	6	0.0277993	0.0575235	0.628905	1	5714	8.75044e-06	FALSE	FALSE
CLIC5	ubm-a-1021	NET25 0075	Inverse variance weighted	6	-0.0333718	0.069091	0.629087	1	5714	8.75044e-06	FALSE	FALSE
CLIC5	ubm-a-2751	a2009s lh G&S transv frontopol area	Inverse variance weighted	6	-0.0293397	0.0607528	0.629142	1	5714	8.75044e-06	FALSE	FALSE
CLIC5	met-d-M_HDL_FC_pct	Free cholesterol to total lipids ratio in medium HDL	Inverse variance weighted	6	-0.00647983	0.0134212	0.629233	1	5714	8.75044e-06	FALSE	FALSE
CLIC5	prot-c-3416_2_2	BTK	Wald ratio	1	-0.221619	0.459505	0.629593	1	5714	8.75044e-06	FALSE	FALSE
CLIC5	ubm-a-1549	NET100 0393	Inverse variance weighted	6	0.0277176	0.0575235	0.629914	1	5714	8.75044e-06	FALSE	FALSE
CLIC5	ubm-a-2244	NET100 1088	Inverse variance weighted	6	0.0277131	0.0575681	0.630235	1	5714	8.75044e-06	FALSE	FALSE
CLIC5	ukb-b-8316	Speech-reception-threshold (SRT) estimate (right)	Inverse variance weighted	6	-0.00652046	0.0135561	0.630518	1	5714	8.75044e-06	FALSE	FALSE
CLIC5	ubm-a-1473	NET100 0317	Inverse variance weighted	6	-0.0298702	0.0621366	0.630716	1	5714	8.75044e-06	FALSE	FALSE
CLIC5	met-a-689	2-stearoylglycerophosphocholine*	Wald ratio	1	0.0194332	0.0404858	0.631227	1	5714	8.75044e-06	FALSE	FALSE
CLIC5	ubm-a-220	IDP dMRI TBSS FA Superior corona radiata R	Inverse variance weighted	6	-0.0370883	0.0773638	0.631653	1	5714	8.75044e-06	FALSE	FALSE
CLIC5	prot-c-2201_17_6	Endostatin	Wald ratio	1	0.220729	0.460427	0.631654	1	5714	8.75044e-06	FALSE	FALSE
CLIC5	met-c-957	Total lipids in chylomicrons and largest VLDL particles	Inverse variance weighted	6	0.0296847	0.0619247	0.631677	1	5714	8.75044e-06	FALSE	FALSE
CLIC5	ubm-a-468	IDP dMRI TBSS L3 External capsule R	Inverse variance weighted	6	-0.0297583	0.0620874	0.631728	1	5714	8.75044e-06	FALSE	FALSE
CLIC5	ubm-a-2151	NET100 0995	Inverse variance weighted	6	-0.0271427	0.0566923	0.6321	1	5714	8.75044e-06	FALSE	FALSE
CLIC5	met-d-Cholines	Total cholines	Inverse variance weighted	6	-0.00679904	0.0142311	0.632821	1	5714	8.75044e-06	FALSE	FALSE
CLIC5	ubm-a-1838	NET100 0682	Inverse variance weighted	6	0.0277365	0.0580957	0.633058	1	5714	8.75044e-06	FALSE	FALSE
CLIC5	ubm-a-363	IDP dMRI TBSS L1 Anterior corona radiata L	Inverse variance weighted	6	-0.0252993	0.0530011	0.633123	1	5714	8.75044e-06	FALSE	FALSE
CLIC5	met-a-446	Indoleacetate	Wald ratio	1	0.017004	0.0356275	0.633168	1	5714	8.75044e-06	FALSE	FALSE
CLIC5	ieu-a-86	Extreme height	Wald ratio	1	0.17004	0.356275	0.633168	1	5714	8.75044e-06	FALSE	FALSE
CLIC5	ubm-a-1891	NET100 0735	Inverse variance weighted	6	-0.027514	0.0576825	0.633369	1	5714	8.75044e-06	FALSE	FALSE
CLIC5	prot-c-3044_3_2	PARC	Wald ratio	1	-0.214008	0.449125	0.633718	1	5714	8.75044e-06	FALSE	FALSE
CLIC5	ukb-d-22503_irnt	Years of cough on most days	Inverse variance weighted	6	0.0263455	0.0553033	0.633803	1	5714	8.75044e-06	FALSE	FALSE
CLIC5	prot-c-4982_54_1	Elafin	Wald ratio	1	0.208826	0.43871	0.634075	1	5714	8.75044e-06	FALSE	FALSE
CLIC5	ubm-a-789	IDP dMRI ProbtrackX L3 unc r	Inverse variance weighted	6	-0.0293137	0.0616039	0.634187	1	5714	8.75044e-06	FALSE	FALSE
CLIC5	prot-c-5026_66_1	RS3	Wald ratio	1	-0.221538	0.465906	0.63443	1	5714	8.75044e-06	FALSE	FALSE
CLIC5	met-a-321	Margarate (17:0)	Wald ratio	1	-0.0153846	0.0323887	0.634787	1	5714	8.75044e-06	FALSE	FALSE
CLIC5	ubm-a-2595	NET100 1439	Inverse variance weighted	6	-0.0277088	0.0583541	0.634901	1	5714	8.75044e-06	FALSE	FALSE
CLIC5	ubm-a-2036	NET100 0880	Inverse variance weighted	6	-0.0322392	0.0679527	0.635189	1	5714	8.75044e-06	FALSE	FALSE
CLIC5	ubm-a-1464	NET100 0308	Inverse variance weighted	6	-0.0273907	0.0577344	0.635197	1	5714	8.75044e-06	FALSE	FALSE
CLIC5	ubm-a-2015	NET100 0859	Inverse variance weighted	6	0.027465	0.0579617	0.635609	1	5714	8.75044e-06	FALSE	FALSE
CLIC5	ukb-b-2846	6mm strong meridian angle (left)	Inverse variance weighted	6	-0.00843264	0.0177973	0.635632	1	5714	8.75044e-06	FALSE	FALSE
CLIC5	met-a-748	4-androsten-3beta,17beta-diol disulfate 2*	Wald ratio	1	0.0218623	0.0461538	0.635725	1	5714	8.75044e-06	FALSE	FALSE
CLIC5	prot-c-5060_62_3	B7-H1	Wald ratio	1	0.223968	0.473605	0.636285	1	5714	8.75044e-06	FALSE	FALSE
CLIC5	ubm-a-269	IDP dMRI TBSS MD Superior corona radiata L	Inverse variance weighted	6	-0.0296031	0.0626309	0.636456	1	5714	8.75044e-06	FALSE	FALSE
CLIC5	ubm-a-723	IDP dMRI ProbtrackX L1 ilf l	Inverse variance weighted	6	0.024528	0.0519584	0.636876	1	5714	8.75044e-06	FALSE	FALSE
CLIC5	ubm-a-3080	a2009s rh G front sup thickness	Inverse variance weighted	6	-0.024981	0.0529189	0.636883	1	5714	8.75044e-06	FALSE	FALSE
CLIC5	ubm-a-2273	NET100 1117	Inverse variance weighted	6	-0.0269958	0.057191	0.636907	1	5714	8.75044e-06	FALSE	FALSE
CLIC5	ubm-a-1450	NET100 0294	Inverse variance weighted	6	-0.026838	0.056938	0.637387	1	5714	8.75044e-06	FALSE	FALSE
CLIC5	ukb-b-1666	Home location at assessment - east co-ordinate (rounded)	Inverse variance weighted	6	0.003923	0.00832489	0.637471	1	5714	8.75044e-06	FALSE	FALSE
CLIC5	ubm-a-3048	DKTatlas rh parsopercularis thickness	Inverse variance weighted	6	-0.0247269	0.0525047	0.637679	1	5714	8.75044e-06	FALSE	FALSE
CLIC5	prot-c-3506_49_1	Lymphotoxin a2/b1	Wald ratio	1	-0.221781	0.471274	0.637926	1	5714	8.75044e-06	FALSE	FALSE
CLIC5	prot-c-3585_54_4	BASI	Wald ratio	1	0.220891	0.46968	0.638141	1	5714	8.75044e-06	FALSE	FALSE
CLIC5	prot-c-5451_1_3	ALCAM	Wald ratio	1	0.208907	0.444483	0.638355	1	5714	8.75044e-06	FALSE	FALSE
CLIC5	ieu-b-38	systolic blood pressure	Inverse variance weighted	3	-0.124249	0.264403	0.63841	1	5714	8.75044e-06	FALSE	FALSE
CLIC5	met-d-XS_VLDL_PL	Phospholipids in very small VLDL	Inverse variance weighted	6	-0.00700364	0.0149162	0.638689	1	5714	8.75044e-06	FALSE	FALSE
CLIC5	ubm-a-329	IDP dMRI TBSS MO Cingulum hippocampus L	Inverse variance weighted	6	0.0331282	0.0705972	0.638887	1	5714	8.75044e-06	FALSE	FALSE
CLIC5	prot-c-3152_57_1	TNF sR-II	Wald ratio	1	0.211174	0.450265	0.63907	1	5714	8.75044e-06	FALSE	FALSE
CLIC5	ubm-a-270	IDP dMRI TBSS MD Posterior corona radiata R	Inverse variance weighted	6	0.0239239	0.0510215	0.639142	1	5714	8.75044e-06	FALSE	FALSE
CLIC5	ubm-a-172	IDP SWI T2star left pallidum	Inverse variance weighted	6	-0.0354699	0.0757495	0.639604	1	5714	8.75044e-06	FALSE	FALSE
CLIC5	ubm-a-2712	volume rhSurfaceHoles	Inverse variance weighted	6	-0.0285454	0.0609999	0.639814	1	5714	8.75044e-06	FALSE	FALSE
CLIC5	ubm-a-1860	NET100 0704	Inverse variance weighted	6	0.0316646	0.0677611	0.640287	1	5714	8.75044e-06	FALSE	FALSE
CLIC5	ubm-a-827	IDP dMRI ProbtrackX OD fma	Inverse variance weighted	6	0.0254238	0.0544551	0.640589	1	5714	8.75044e-06	FALSE	FALSE
CLIC5	met-a-599	X-12329	Wald ratio	1	0.0736842	0.157895	0.640738	1	5714	8.75044e-06	FALSE	FALSE
CLIC5	met-d-M_LDL_L	Total lipids in medium LDL	Inverse variance weighted	6	0.00706785	0.0151498	0.640835	1	5714	8.75044e-06	FALSE	FALSE
CLIC5	ubm-a-202	IDP dMRI TBSS FA Corticospinal tract R	Inverse variance weighted	6	0.0262509	0.0562959	0.640999	1	5714	8.75044e-06	FALSE	FALSE
CLIC5	ubm-a-1306	NET100 0150	Inverse variance weighted	6	0.0266883	0.0572705	0.641212	1	5714	8.75044e-06	FALSE	FALSE
CLIC5	ubm-a-587	IDP dMRI TBSS ISOVF Corticospinal tract L	Inverse variance weighted	6	-0.0268242	0.0575632	0.641218	1	5714	8.75044e-06	FALSE	FALSE
CLIC5	ubm-a-2969	a2009s lh G cuneus thickness	Inverse variance weighted	6	-0.0255494	0.0548313	0.641241	1	5714	8.75044e-06	FALSE	FALSE
CLIC5	ubm-a-621	IDP dMRI TBSS ISOVF Superior longitudinal fasciculus L	Inverse variance weighted	6	0.0314901	0.0675819	0.641247	1	5714	8.75044e-06	FALSE	FALSE
CLIC5	ubm-a-2470	NET100 1314	Inverse variance weighted	6	0.0319287	0.0685474	0.641366	1	5714	8.75044e-06	FALSE	FALSE
CLIC5	met-d-L_HDL_C_pct	Cholesterol to total lipids ratio in large HDL	Inverse variance weighted	6	-0.00664319	0.0142646	0.641421	1	5714	8.75044e-06	FALSE	FALSE
CLIC5	ubm-a-2348	NET100 1192	Inverse variance weighted	6	0.0270223	0.0580669	0.641669	1	5714	8.75044e-06	FALSE	FALSE
CLIC5	met-a-409	Docosahexaenoate (DHA; 22:6n3)	Wald ratio	1	0.0161943	0.0348178	0.641848	1	5714	8.75044e-06	FALSE	FALSE
CLIC5	ubm-a-310	IDP dMRI TBSS MO Posterior limb of internal capsule R	Inverse variance weighted	6	0.0271398	0.0583526	0.64186	1	5714	8.75044e-06	FALSE	FALSE
CLIC5	ubm-a-425	IDP dMRI TBSS L2 Cingulum hippocampus L	Inverse variance weighted	6	-0.0282519	0.0607664	0.641984	1	5714	8.75044e-06	FALSE	FALSE
CLIC5	prot-c-2619_72_2	GA733-1 protein	Wald ratio	1	0.219514	0.472175	0.642003	1	5714	8.75044e-06	FALSE	FALSE
CLIC5	ubm-a-2931	DKTatlas lh fusiform thickness	Inverse variance weighted	6	-0.0241822	0.0520255	0.642065	1	5714	8.75044e-06	FALSE	FALSE
CLIC5	prot-c-3447_64_2	IL-8	Wald ratio	1	-0.214089	0.461002	0.642361	1	5714	8.75044e-06	FALSE	FALSE
CLIC5	ubm-a-2508	NET100 1352	Inverse variance weighted	6	-0.0268438	0.0578139	0.642423	1	5714	8.75044e-06	FALSE	FALSE
CLIC5	prot-c-4549_78_2	FUT5	Wald ratio	1	-0.211012	0.454572	0.642504	1	5714	8.75044e-06	FALSE	FALSE
CLIC5	met-a-470	Glycochenodeoxycholate	Wald ratio	1	0.0364372	0.0785425	0.642707	1	5714	8.75044e-06	FALSE	FALSE
CLIC5	ukb-b-16881	Sitting height	Inverse variance weighted	6	0.00311957	0.00672922	0.642945	1	5714	8.75044e-06	FALSE	FALSE
CLIC5	ubm-a-1957	NET100 0801	Inverse variance weighted	6	0.0279683	0.0603331	0.642959	1	5714	8.75044e-06	FALSE	FALSE
CLIC5	ukb-b-7244	Carbohydrate	Inverse variance weighted	6	0.00913722	0.0197127	0.642993	1	5714	8.75044e-06	FALSE	FALSE
CLIC5	ubm-a-1236	NET100 0080	Inverse variance weighted	6	0.0376224	0.081167	0.642993	1	5714	8.75044e-06	FALSE	FALSE
CLIC5	met-d-XS_VLDL_P	Concentration of very small VLDL particles	Inverse variance weighted	6	-0.00691826	0.0149279	0.643046	1	5714	8.75044e-06	FALSE	FALSE
CLIC5	ubm-a-1417	NET100 0261	Inverse variance weighted	6	-0.0295176	0.06379	0.643557	1	5714	8.75044e-06	FALSE	FALSE
CLIC5	ubm-a-3088	a2009s rh G orbital thickness	Inverse variance weighted	6	0.0287412	0.0621711	0.643872	1	5714	8.75044e-06	FALSE	FALSE
CLIC5	ubm-a-1962	NET100 0806	Inverse variance weighted	6	0.0266763	0.0577088	0.643896	1	5714	8.75044e-06	FALSE	FALSE
CLIC5	ukb-b-17422	Age at menopause (last menstrual period)	Inverse variance weighted	6	0.0064348	0.0139355	0.644255	1	5714	8.75044e-06	FALSE	FALSE
CLIC5	met-a-751	Palmitoyl sphingomyelin	Wald ratio	1	0.0097166	0.0210526	0.644412	1	5714	8.75044e-06	FALSE	FALSE
CLIC5	ieu-a-1104	Serum creatinine (eGFRcrea)	Wald ratio	1	0.0048583	0.0105263	0.644412	1	5714	8.75044e-06	FALSE	FALSE
CLIC5	met-a-350	Laurate (12:0)	Wald ratio	1	-0.0097166	0.0210526	0.644412	1	5714	8.75044e-06	FALSE	FALSE
CLIC5	ubm-a-96	IDP T1 FAST ROIs L lingual gyrus	Inverse variance weighted	6	0.0194005	0.0420837	0.644801	1	5714	8.75044e-06	FALSE	FALSE
CLIC5	met-a-369	Taurodeoxycholate	Wald ratio	1	0.0526316	0.11417	0.644804	1	5714	8.75044e-06	FALSE	FALSE
CLIC5	ubm-a-2686	volume Right-vessel	Inverse variance weighted	6	-0.0417855	0.0906557	0.644852	1	5714	8.75044e-06	FALSE	FALSE
CLIC5	ubm-a-1652	NET100 0496	Inverse variance weighted	6	0.0267456	0.0580412	0.64494	1	5714	8.75044e-06	FALSE	FALSE
CLIC5	prot-c-4254_6_2	NUDC3	Wald ratio	1	-0.214089	0.464603	0.644942	1	5714	8.75044e-06	FALSE	FALSE
CLIC5	ubm-a-516	IDP dMRI TBSS ICVF External capsule R	Inverse variance weighted	6	0.0364448	0.0791074	0.645014	1	5714	8.75044e-06	FALSE	FALSE
CLIC5	ubm-a-666	IDP dMRI ProbtrackX MD fmi	Inverse variance weighted	6	-0.0243395	0.0528348	0.645034	1	5714	8.75044e-06	FALSE	FALSE
CLIC5	ubm-a-974	NET25 0028	Inverse variance weighted	6	-0.0402367	0.0873732	0.645146	1	5714	8.75044e-06	FALSE	FALSE
CLIC5	prot-c-3647_49_4	TLR4:MD-2 complex	Wald ratio	1	0.218866	0.47528	0.645158	1	5714	8.75044e-06	FALSE	FALSE
CLIC5	prot-c-4891_50_1	Glucagon	Wald ratio	1	0.217895	0.473376	0.645301	1	5714	8.75044e-06	FALSE	FALSE
CLIC5	prot-c-5008_51_1	Mn SOD	Wald ratio	1	0.203887	0.443039	0.645372	1	5714	8.75044e-06	FALSE	FALSE
CLIC5	prot-c-2764_20_2	FGF9	Wald ratio	1	-0.217814	0.473817	0.645731	1	5714	8.75044e-06	FALSE	FALSE
CLIC5	ubm-a-2887	a2009s rh G temp sup-Plan polar area	Inverse variance weighted	6	-0.0334178	0.0727247	0.645868	1	5714	8.75044e-06	FALSE	FALSE
CLIC5	ubm-a-3143	netmat ICA 09Aug2017 003	Inverse variance weighted	6	0.0267997	0.0583415	0.645976	1	5714	8.75044e-06	FALSE	FALSE
CLIC5	ubm-a-2386	NET100 1230	Inverse variance weighted	6	-0.0266262	0.0580412	0.646417	1	5714	8.75044e-06	FALSE	FALSE
CLIC5	met-d-M_HDL_P	Concentration of medium HDL particles	Inverse variance weighted	6	-0.00639276	0.0139456	0.64666	1	5714	8.75044e-06	FALSE	FALSE
CLIC5	ubm-a-775	IDP dMRI ProbtrackX L3 ifo l	Inverse variance weighted	6	0.025936	0.0565824	0.646682	1	5714	8.75044e-06	FALSE	FALSE
CLIC5	met-d-Phosphoglyc	Phosphoglycerides	Inverse variance weighted	6	-0.00656584	0.0143323	0.646869	1	5714	8.75044e-06	FALSE	FALSE
CLIC5	met-a-518	X-11452	Wald ratio	1	-0.0307692	0.0672065	0.647074	1	5714	8.75044e-06	FALSE	FALSE
CLIC5	ubm-a-1297	NET100 0141	Inverse variance weighted	6	0.0263876	0.0576614	0.647218	1	5714	8.75044e-06	FALSE	FALSE
CLIC5	ubm-a-2437	NET100 1281	Inverse variance weighted	6	0.0326024	0.0712649	0.647325	1	5714	8.75044e-06	FALSE	FALSE
CLIC5	ukb-b-4080	Ankle spacing width	Inverse variance weighted	6	0.00693644	0.0151648	0.64738	1	5714	8.75044e-06	FALSE	FALSE
CLIC5	prot-c-4541_49_2	CDON	Wald ratio	1	-0.210526	0.460569	0.647599	1	5714	8.75044e-06	FALSE	FALSE
CLIC5	ubm-a-1041	NET25 0095	Inverse variance weighted	6	0.0353607	0.0774198	0.647858	1	5714	8.75044e-06	FALSE	FALSE
CLIC5	met-d-XXL_VLDL_P	Concentration of chylomicrons and extremely large VLDL particles	Inverse variance weighted	6	-0.00662869	0.0145217	0.648053	1	5714	8.75044e-06	FALSE	FALSE
CLIC5	prot-c-4968_50_1	CAPG	Wald ratio	1	-0.205344	0.451008	0.648893	1	5714	8.75044e-06	FALSE	FALSE
CLIC5	ubm-a-1332	NET100 0176	Inverse variance weighted	6	-0.0450947	0.0992516	0.649579	1	5714	8.75044e-06	FALSE	FALSE
CLIC5	ubm-a-116	IDP T1 FAST ROIs L planum temporale	Inverse variance weighted	6	0.0213139	0.0469555	0.649888	1	5714	8.75044e-06	FALSE	FALSE
CLIC5	ukb-b-6888	Vitamin E	Inverse variance weighted	6	0.00930196	0.0204927	0.649889	1	5714	8.75044e-06	FALSE	FALSE
CLIC5	ubm-a-2038	NET100 0882	Inverse variance weighted	6	-0.0260889	0.0574814	0.649924	1	5714	8.75044e-06	FALSE	FALSE
CLIC5	ubm-a-360	IDP dMRI TBSS L1 Retrolenticular part of internal capsule R	Inverse variance weighted	6	-0.0246359	0.054296	0.650021	1	5714	8.75044e-06	FALSE	FALSE
CLIC5	ubm-a-926	NODEamps100 0035	Inverse variance weighted	6	0.0246822	0.0544411	0.65028	1	5714	8.75044e-06	FALSE	FALSE
CLIC5	ubm-a-3106	a2009s rh Pole occipital thickness	Inverse variance weighted	6	-0.0245197	0.0540941	0.650348	1	5714	8.75044e-06	FALSE	FALSE
CLIC5	prot-c-5254_69_3	PDE3A	Wald ratio	1	0.212874	0.469818	0.650477	1	5714	8.75044e-06	FALSE	FALSE
CLIC5	met-a-357	Biliverdin	Wald ratio	1	0.0194332	0.042915	0.650671	1	5714	8.75044e-06	FALSE	FALSE
CLIC5	ubm-a-609	IDP dMRI TBSS ISOVF Posterior thalamic radiation L	Inverse variance weighted	6	0.0258739	0.0571723	0.650866	1	5714	8.75044e-06	FALSE	FALSE
CLIC5	met-a-387	Glycerophosphorylcholine (GPC)	Wald ratio	1	-0.0153846	0.0340081	0.650995	1	5714	8.75044e-06	FALSE	FALSE
CLIC5	ubm-a-260	IDP dMRI TBSS MD Anterior limb of internal capsule R	Inverse variance weighted	6	0.0220354	0.0487682	0.651385	1	5714	8.75044e-06	FALSE	FALSE
CLIC5	prot-c-3199_54_2	kallikrein 12	Wald ratio	1	0.213441	0.472424	0.651413	1	5714	8.75044e-06	FALSE	FALSE
CLIC5	ukb-b-1732	3mm asymmetry angle (right)	Inverse variance weighted	6	-0.00771055	0.017075	0.65158	1	5714	8.75044e-06	FALSE	FALSE
CLIC5	prot-c-4673_13_2	IL-6	Wald ratio	1	0.214089	0.474383	0.651773	1	5714	8.75044e-06	FALSE	FALSE
CLIC5	ubm-a-1091	NET25 0145	Inverse variance weighted	6	-0.0250685	0.0555961	0.652059	1	5714	8.75044e-06	FALSE	FALSE
CLIC5	ubm-a-1786	NET100 0630	Inverse variance weighted	6	-0.0258947	0.0574898	0.652405	1	5714	8.75044e-06	FALSE	FALSE
CLIC5	ubm-a-1821	NET100 0665	Inverse variance weighted	6	-0.0260625	0.057875	0.652477	1	5714	8.75044e-06	FALSE	FALSE
CLIC5	ubm-a-17	IDP T1 FIRST left pallidum volume	Inverse variance weighted	6	0.0218721	0.0485717	0.65249	1	5714	8.75044e-06	FALSE	FALSE
CLIC5	ubm-a-709	IDP dMRI ProbtrackX L1 ar l	Inverse variance weighted	6	-0.029108	0.0646466	0.65252	1	5714	8.75044e-06	FALSE	FALSE
CLIC5	ubm-a-2023	NET100 0867	Inverse variance weighted	6	-0.0260236	0.0578499	0.652821	1	5714	8.75044e-06	FALSE	FALSE
CLIC5	met-d-M_HDL_FC	Free cholesterol in medium HDL	Inverse variance weighted	6	-0.00619719	0.0137771	0.652842	1	5714	8.75044e-06	FALSE	FALSE
CLIC5	met-d-M_HDL_PL	Phospholipids in medium HDL	Inverse variance weighted	6	-0.00636555	0.0141534	0.652888	1	5714	8.75044e-06	FALSE	FALSE
CLIC5	ubm-a-2817	a2009s lh S subparietal area	Inverse variance weighted	6	0.0216638	0.0482567	0.653484	1	5714	8.75044e-06	FALSE	FALSE
CLIC5	ubm-a-1088	NET25 0142	Inverse variance weighted	6	0.0259223	0.0578211	0.653923	1	5714	8.75044e-06	FALSE	FALSE
CLIC5	ieu-a-786	Urate	Wald ratio	1	0.00900704	0.0201249	0.654472	1	5714	8.75044e-06	FALSE	FALSE
CLIC5	met-d-S_HDL_FC_pct	Free cholesterol to total lipids ratio in small HDL	Inverse variance weighted	6	-0.00642323	0.0143554	0.654555	1	5714	8.75044e-06	FALSE	FALSE
CLIC5	ubm-a-1919	NET100 0763	Inverse variance weighted	6	-0.0334665	0.074819	0.654659	1	5714	8.75044e-06	FALSE	FALSE
CLIC5	ubm-a-643	IDP dMRI ProbtrackX FA ilf r	Inverse variance weighted	6	0.0254995	0.0570172	0.654713	1	5714	8.75044e-06	FALSE	FALSE
CLIC5	ubm-a-1896	NET100 0740	Inverse variance weighted	6	0.0349525	0.0781565	0.654722	1	5714	8.75044e-06	FALSE	FALSE
CLIC5	prot-c-2841_13_2	sFRP-3	Wald ratio	1	-0.207287	0.463627	0.654803	1	5714	8.75044e-06	FALSE	FALSE
CLIC5	met-d-XL_VLDL_PL_pct	Phospholipids to total lipids ratio in very large VLDL	Inverse variance weighted	6	-0.00676986	0.0151559	0.655106	1	5714	8.75044e-06	FALSE	FALSE
CLIC5	ubm-a-46	IDP T1 FAST ROIs L mid temp gyrus ant	Inverse variance weighted	6	-0.0218092	0.0488436	0.655228	1	5714	8.75044e-06	FALSE	FALSE
CLIC5	ubm-a-1252	NET100 0096	Inverse variance weighted	6	0.0306727	0.068701	0.65526	1	5714	8.75044e-06	FALSE	FALSE
CLIC5	prot-c-3298_52_2	Contactin-4	Wald ratio	1	-0.20834	0.467025	0.655525	1	5714	8.75044e-06	FALSE	FALSE
CLIC5	prot-c-3461_58_1	PGCB	Wald ratio	1	-0.195061	0.437552	0.655742	1	5714	8.75044e-06	FALSE	FALSE
CLIC5	prot-c-2865_77_2	MOZ	Wald ratio	1	0.210688	0.472607	0.655742	1	5714	8.75044e-06	FALSE	FALSE
CLIC5	ubm-a-761	IDP dMRI ProbtrackX L2 unc l	Inverse variance weighted	6	-0.0223888	0.0502483	0.655913	1	5714	8.75044e-06	FALSE	FALSE
CLIC5	ubm-a-2588	NET100 1432	Inverse variance weighted	6	-0.0317866	0.0713552	0.65598	1	5714	8.75044e-06	FALSE	FALSE
CLIC5	ubm-a-1778	NET100 0622	Inverse variance weighted	6	0.0256903	0.0576799	0.656035	1	5714	8.75044e-06	FALSE	FALSE
CLIC5	ubm-a-1152	NET25 0206	Inverse variance weighted	6	0.0263979	0.0592909	0.656156	1	5714	8.75044e-06	FALSE	FALSE
CLIC5	ukb-b-4717	Corneal resistance factor (left)	Inverse variance weighted	6	0.00714254	0.0160445	0.656197	1	5714	8.75044e-06	FALSE	FALSE
CLIC5	met-a-742	Succinylcarnitine	Wald ratio	1	0.0097166	0.0218623	0.656721	1	5714	8.75044e-06	FALSE	FALSE
CLIC5	met-a-316	Uridine	Wald ratio	1	0.00647773	0.0145749	0.656721	1	5714	8.75044e-06	FALSE	FALSE
CLIC5	prot-c-4267_81_3	PESC	Wald ratio	1	-0.211012	0.475146	0.65697	1	5714	8.75044e-06	FALSE	FALSE
CLIC5	ubm-a-1894	NET100 0738	Inverse variance weighted	6	-0.0256624	0.0577954	0.657028	1	5714	8.75044e-06	FALSE	FALSE
CLIC5	ukb-d-30630_irnt	Apoliprotein A	Inverse variance weighted	6	-0.0037948	0.00854985	0.657155	1	5714	8.75044e-06	FALSE	FALSE
CLIC5	ubm-a-3083	a2009s rh G occipital middle thickness	Inverse variance weighted	6	-0.0240567	0.0542079	0.657197	1	5714	8.75044e-06	FALSE	FALSE
CLIC5	ubm-a-1470	NET100 0314	Inverse variance weighted	6	-0.0492693	0.111254	0.657871	1	5714	8.75044e-06	FALSE	FALSE
CLIC5	ubm-a-2924	a2009s rh S temporal inf area	Inverse variance weighted	6	0.0219853	0.0496697	0.658034	1	5714	8.75044e-06	FALSE	FALSE
CLIC5	ubm-a-649	IDP dMRI ProbtrackX FA slf l	Inverse variance weighted	6	0.0339757	0.0767678	0.658072	1	5714	8.75044e-06	FALSE	FALSE
CLIC5	prot-c-4249_64_2	NDP kinase B	Wald ratio	1	-0.204858	0.463376	0.658417	1	5714	8.75044e-06	FALSE	FALSE
CLIC5	ukb-d-30810_irnt	Phosphate	Inverse variance weighted	6	0.00397429	0.00898986	0.658427	1	5714	8.75044e-06	FALSE	FALSE
CLIC5	ubm-a-2625	NET100 1469	Inverse variance weighted	6	-0.0303484	0.0686512	0.658442	1	5714	8.75044e-06	FALSE	FALSE
CLIC5	prot-c-4482_66_2	C5b, 6 Complex	Wald ratio	1	0.207611	0.469815	0.658562	1	5714	8.75044e-06	FALSE	FALSE
CLIC5	ubm-a-2000	NET100 0844	Inverse variance weighted	6	0.025283	0.0572678	0.658861	1	5714	8.75044e-06	FALSE	FALSE
CLIC5	met-a-486	Phenol sulfate	Wald ratio	1	-0.0242915	0.0550607	0.659085	1	5714	8.75044e-06	FALSE	FALSE
CLIC5	ubm-a-2012	NET100 0856	Inverse variance weighted	6	-0.0253975	0.0575681	0.659087	1	5714	8.75044e-06	FALSE	FALSE
CLIC5	ubm-a-554	IDP dMRI TBSS OD Anterior corona radiata R	Inverse variance weighted	6	-0.0252711	0.0573387	0.659405	1	5714	8.75044e-06	FALSE	FALSE
CLIC5	prot-c-3010_53_2	TSLP	Wald ratio	1	-0.207045	0.469808	0.65943	1	5714	8.75044e-06	FALSE	FALSE
CLIC5	ubm-a-210	IDP dMRI TBSS FA Cerebral peduncle R	Inverse variance weighted	6	0.0236167	0.0536053	0.659526	1	5714	8.75044e-06	FALSE	FALSE
CLIC5	ubm-a-2417	NET100 1261	Inverse variance weighted	6	0.0413151	0.0937794	0.659535	1	5714	8.75044e-06	FALSE	FALSE
CLIC5	ubm-a-2049	NET100 0893	Inverse variance weighted	6	0.0256298	0.0581786	0.659549	1	5714	8.75044e-06	FALSE	FALSE
CLIC5	met-d-M_LDL_C	Cholesterol in medium LDL	Inverse variance weighted	6	0.00667631	0.0151566	0.659584	1	5714	8.75044e-06	FALSE	FALSE
CLIC5	ubm-a-195	IDP tfMRI 90th-percentile zstat faces-shapes amygdala	Inverse variance weighted	6	0.025246	0.0573203	0.65962	1	5714	8.75044e-06	FALSE	FALSE
CLIC5	ubm-a-85	IDP T1 FAST ROIs R cing gyrus post	Inverse variance weighted	6	0.0228361	0.0518624	0.659704	1	5714	8.75044e-06	FALSE	FALSE
CLIC5	ubm-a-2248	NET100 1092	Inverse variance weighted	6	-0.0311471	0.0707649	0.659829	1	5714	8.75044e-06	FALSE	FALSE
CLIC5	ubm-a-2666	volume Brain-Stem	Inverse variance weighted	6	-0.0269637	0.0613093	0.660084	1	5714	8.75044e-06	FALSE	FALSE
CLIC5	ubm-a-2198	NET100 1042	Inverse variance weighted	6	-0.0388233	0.0882959	0.660158	1	5714	8.75044e-06	FALSE	FALSE
CLIC5	ubm-a-1195	NET100 0039	Inverse variance weighted	6	-0.0325837	0.0741343	0.660284	1	5714	8.75044e-06	FALSE	FALSE
CLIC5	ukb-d-30897_irnt	Estimated sample dilution factor	Inverse variance weighted	6	0.0038828	0.0088448	0.660667	1	5714	8.75044e-06	FALSE	FALSE
CLIC5	met-d-S_LDL_PL	Phospholipids in small LDL	Inverse variance weighted	6	0.0066131	0.0150908	0.661227	1	5714	8.75044e-06	FALSE	FALSE
CLIC5	ubm-a-1501	NET100 0345	Inverse variance weighted	6	0.0249758	0.0569958	0.661238	1	5714	8.75044e-06	FALSE	FALSE
CLIC5	ukb-b-10215	Hand grip strength (right)	Inverse variance weighted	6	0.00326316	0.00744805	0.661298	1	5714	8.75044e-06	FALSE	FALSE
CLIC5	met-a-380	Choline	Wald ratio	1	0.00566802	0.0129555	0.661749	1	5714	8.75044e-06	FALSE	FALSE
CLIC5	met-a-625	10-heptadecenoate (17:1n7)	Wald ratio	1	0.017004	0.0388664	0.661749	1	5714	8.75044e-06	FALSE	FALSE
CLIC5	ubm-a-2966	a2009s lh G&S cingul-Mid-Post thickness	Inverse variance weighted	6	-0.0293284	0.0671172	0.662131	1	5714	8.75044e-06	FALSE	FALSE
CLIC5	ubm-a-1240	NET100 0084	Inverse variance weighted	6	0.0251906	0.0576799	0.662307	1	5714	8.75044e-06	FALSE	FALSE
CLIC5	ubm-a-61	IDP T1 FAST ROIs R sup parietal lobule	Inverse variance weighted	6	0.0230425	0.0527718	0.66237	1	5714	8.75044e-06	FALSE	FALSE
CLIC5	ubm-a-2387	NET100 1231	Inverse variance weighted	6	-0.025258	0.0578499	0.662393	1	5714	8.75044e-06	FALSE	FALSE
CLIC5	prot-c-3072_4_2	IL-13	Wald ratio	1	-0.206235	0.473015	0.662837	1	5714	8.75044e-06	FALSE	FALSE
CLIC5	met-a-407	Taurocholate	Wald ratio	1	0.0412955	0.0947368	0.662911	1	5714	8.75044e-06	FALSE	FALSE
CLIC5	ukb-b-6251	3mm regularity index (right)	Inverse variance weighted	6	0.00837838	0.0192324	0.663099	1	5714	8.75044e-06	FALSE	FALSE
CLIC5	ubm-a-2379	NET100 1223	Inverse variance weighted	6	-0.0249273	0.0572997	0.663538	1	5714	8.75044e-06	FALSE	FALSE
CLIC5	ubm-a-1869	NET100 0713	Inverse variance weighted	6	0.0255084	0.0586802	0.663779	1	5714	8.75044e-06	FALSE	FALSE
CLIC5	ubm-a-1269	NET100 0113	Inverse variance weighted	6	0.0278096	0.0640022	0.663918	1	5714	8.75044e-06	FALSE	FALSE
CLIC5	ubm-a-1124	NET25 0178	Inverse variance weighted	6	0.0248311	0.0571549	0.66396	1	5714	8.75044e-06	FALSE	FALSE
CLIC5	met-d-M_HDL_L	Total lipids in medium HDL	Inverse variance weighted	6	-0.00610385	0.0140524	0.664024	1	5714	8.75044e-06	FALSE	FALSE
CLIC5	ubm-a-2645	IDP T1 FIRST left pallidum volume plus IDP T1 FIRST right pallidum volume	Inverse variance weighted	6	0.0426958	0.0983276	0.664128	1	5714	8.75044e-06	FALSE	FALSE
CLIC5	met-a-635	X-12627	Wald ratio	1	-0.0186235	0.042915	0.664316	1	5714	8.75044e-06	FALSE	FALSE
CLIC5	ukb-b-2047	Age started smoking in former smokers	Inverse variance weighted	6	0.00651029	0.015009	0.664464	1	5714	8.75044e-06	FALSE	FALSE
CLIC5	ubm-a-1521	NET100 0365	Inverse variance weighted	6	0.0252185	0.0581432	0.664484	1	5714	8.75044e-06	FALSE	FALSE
CLIC5	ubm-a-416	IDP dMRI TBSS L2 Posterior thalamic radiation R	Inverse variance weighted	6	-0.0236977	0.0546985	0.664839	1	5714	8.75044e-06	FALSE	FALSE
CLIC5	ubm-a-2786	a2009s lh Lat Fis-ant-Vertical area	Inverse variance weighted	6	0.0235793	0.0544265	0.664847	1	5714	8.75044e-06	FALSE	FALSE
CLIC5	ubm-a-362	IDP dMRI TBSS L1 Anterior corona radiata R	Inverse variance weighted	6	0.0231597	0.0534717	0.664927	1	5714	8.75044e-06	FALSE	FALSE
CLIC5	ubm-a-2985	a2009s lh G parietal sup thickness	Inverse variance weighted	6	0.02945	0.068035	0.665113	1	5714	8.75044e-06	FALSE	FALSE
CLIC5	ubm-a-1579	NET100 0423	Inverse variance weighted	6	0.0249155	0.0575681	0.665159	1	5714	8.75044e-06	FALSE	FALSE
CLIC5	met-a-461	3-carboxy-4-methyl-5-propyl-2-furanpropanoate (CMPF)	Wald ratio	1	0.0364372	0.0842105	0.665238	1	5714	8.75044e-06	FALSE	FALSE
CLIC5	ubm-a-367	IDP dMRI TBSS L1 Posterior corona radiata L	Inverse variance weighted	6	0.0214723	0.0496729	0.665543	1	5714	8.75044e-06	FALSE	FALSE
CLIC5	ubm-a-2734	DKTatlas lh postcentral area	Inverse variance weighted	6	-0.0173703	0.0401886	0.665581	1	5714	8.75044e-06	FALSE	FALSE
CLIC5	ubm-a-2970	a2009s lh G front inf-Opercular thickness	Inverse variance weighted	6	0.0224179	0.0518789	0.665654	1	5714	8.75044e-06	FALSE	FALSE
CLIC5	ubm-a-2735	DKTatlas lh posteriorcingulate area	Inverse variance weighted	6	-0.019504	0.0451455	0.665723	1	5714	8.75044e-06	FALSE	FALSE
CLIC5	ubm-a-676	IDP dMRI ProbtrackX MD slf l	Inverse variance weighted	6	-0.0251244	0.0581682	0.665794	1	5714	8.75044e-06	FALSE	FALSE
CLIC5	ubm-a-637	IDP dMRI ProbtrackX FA cst r	Inverse variance weighted	6	-0.0239061	0.0553564	0.665845	1	5714	8.75044e-06	FALSE	FALSE
CLIC5	ubm-a-2640	NET100 1484	Inverse variance weighted	6	-0.024563	0.0568907	0.665918	1	5714	8.75044e-06	FALSE	FALSE
CLIC5	ubm-a-2265	NET100 1109	Inverse variance weighted	6	0.0247479	0.0573223	0.665936	1	5714	8.75044e-06	FALSE	FALSE
CLIC5	ubm-a-2242	NET100 1086	Inverse variance weighted	6	-0.0300048	0.0695492	0.666164	1	5714	8.75044e-06	FALSE	FALSE
CLIC5	ubm-a-2309	NET100 1153	Inverse variance weighted	6	0.024948	0.0578643	0.666362	1	5714	8.75044e-06	FALSE	FALSE
CLIC5	ukb-d-30220_irnt	Basophill percentage	Inverse variance weighted	6	-0.00380049	0.00882251	0.666635	1	5714	8.75044e-06	FALSE	FALSE
CLIC5	ubm-a-1533	NET100 0377	Inverse variance weighted	6	-0.0423404	0.0983735	0.666901	1	5714	8.75044e-06	FALSE	FALSE
CLIC5	ubm-a-2665	volume 4th-Ventricle	Inverse variance weighted	6	-0.0218107	0.0507085	0.667109	1	5714	8.75044e-06	FALSE	FALSE
CLIC5	ubm-a-2825	DKTatlas rh fusiform area	Inverse variance weighted	6	-0.0176791	0.041131	0.667324	1	5714	8.75044e-06	FALSE	FALSE
CLIC5	ukb-b-7478	Hand grip strength (left)	Inverse variance weighted	6	0.00290423	0.00675706	0.667336	1	5714	8.75044e-06	FALSE	FALSE
CLIC5	ubm-a-2491	NET100 1335	Inverse variance weighted	6	-0.0246982	0.0575235	0.667662	1	5714	8.75044e-06	FALSE	FALSE
CLIC5	met-c-886	Total cholesterol in large VLDL	Inverse variance weighted	6	0.0262973	0.0613801	0.668335	1	5714	8.75044e-06	FALSE	FALSE
CLIC5	prot-c-3591_51_3	Cadherin-6	Wald ratio	1	0.197976	0.463426	0.669233	1	5714	8.75044e-06	FALSE	FALSE
CLIC5	ieu-b-44	Fresh fruit intake	Inverse variance weighted	6	0.00807678	0.0189064	0.669236	1	5714	8.75044e-06	FALSE	FALSE
CLIC5	met-d-M_LDL_TG_pct	Triglycerides to total lipids ratio in medium LDL	Inverse variance weighted	6	-0.00638	0.0149378	0.669304	1	5714	8.75044e-06	FALSE	FALSE
CLIC5	ieu-a-76	Waist-to-hip ratio	Wald ratio	1	0.0331984	0.0777328	0.669319	1	5714	8.75044e-06	FALSE	FALSE
CLIC5	ieu-a-77	Waist-to-hip ratio	Wald ratio	1	0.0331984	0.0777328	0.669319	1	5714	8.75044e-06	FALSE	FALSE
CLIC5	ubm-a-1187	NET100 0031	Inverse variance weighted	6	-0.0292166	0.0684524	0.669513	1	5714	8.75044e-06	FALSE	FALSE
CLIC5	ubm-a-125	IDP T1 FAST ROIs R caudate	Inverse variance weighted	6	0.0237554	0.0556668	0.669567	1	5714	8.75044e-06	FALSE	FALSE
CLIC5	ubm-a-2149	NET100 0993	Inverse variance weighted	6	0.024566	0.0575681	0.669577	1	5714	8.75044e-06	FALSE	FALSE
CLIC5	prot-c-3421_54_2	CD30 Ligand	Wald ratio	1	-0.201053	0.471402	0.669744	1	5714	8.75044e-06	FALSE	FALSE
CLIC5	ubm-a-2029	NET100 0873	Inverse variance weighted	6	0.0246818	0.057875	0.669768	1	5714	8.75044e-06	FALSE	FALSE
CLIC5	prot-c-4995_16_1	HPG-	Wald ratio	1	0.201862	0.473855	0.670108	1	5714	8.75044e-06	FALSE	FALSE
CLIC5	prot-c-5019_16_2	PGP9.5	Wald ratio	1	0.198057	0.465249	0.670326	1	5714	8.75044e-06	FALSE	FALSE
CLIC5	ubm-a-1673	NET100 0517	Inverse variance weighted	6	-0.0261418	0.0614562	0.670565	1	5714	8.75044e-06	FALSE	FALSE
CLIC5	prot-c-3073_51_2	IL-18 BPa	Wald ratio	1	0.190931	0.449039	0.670691	1	5714	8.75044e-06	FALSE	FALSE
CLIC5	prot-c-5116_62_2	ROBO2	Wald ratio	1	0.192874	0.45425	0.671129	1	5714	8.75044e-06	FALSE	FALSE
CLIC5	met-a-393	X-04499--3,4-dihydroxybutyrate	Wald ratio	1	-0.011336	0.0267206	0.671389	1	5714	8.75044e-06	FALSE	FALSE
CLIC5	met-a-408	X-05907	Wald ratio	1	0.011336	0.0267206	0.671389	1	5714	8.75044e-06	FALSE	FALSE
CLIC5	met-d-S_LDL_CE_pct	Cholesteryl esters to total lipids ratio in small LDL	Inverse variance weighted	6	-0.00640207	0.0150966	0.671512	1	5714	8.75044e-06	FALSE	FALSE
CLIC5	ubm-a-1376	NET100 0220	Inverse variance weighted	6	-0.0242218	0.0571365	0.671617	1	5714	8.75044e-06	FALSE	FALSE
CLIC5	prot-c-2811_27_1	Angiopoietin-1	Wald ratio	1	0.199919	0.47173	0.671712	1	5714	8.75044e-06	FALSE	FALSE
CLIC5	prot-c-2871_73_2	RAD51	Wald ratio	1	-0.200162	0.472303	0.671712	1	5714	8.75044e-06	FALSE	FALSE
CLIC5	ubm-a-412	IDP dMRI TBSS L2 Superior corona radiata R	Inverse variance weighted	6	0.0227353	0.0536558	0.671767	1	5714	8.75044e-06	FALSE	FALSE
CLIC5	ubm-a-1346	NET100 0190	Inverse variance weighted	6	0.0427052	0.100843	0.671944	1	5714	8.75044e-06	FALSE	FALSE
CLIC5	prot-c-3448_13_2	IR	Wald ratio	1	0.199271	0.470645	0.672003	1	5714	8.75044e-06	FALSE	FALSE
CLIC5	ubm-a-151	IDP T1 FAST ROIs V cerebellum VIIb	Inverse variance weighted	6	0.0212677	0.0503109	0.672495	1	5714	8.75044e-06	FALSE	FALSE
CLIC5	prot-c-3708_62_1	a2-Macroglobulin	Wald ratio	1	-0.18664	0.442169	0.672952	1	5714	8.75044e-06	FALSE	FALSE
CLIC5	ubm-a-476	IDP dMRI TBSS L3 Superior longitudinal fasciculus R	Inverse variance weighted	6	-0.0234177	0.0554868	0.672996	1	5714	8.75044e-06	FALSE	FALSE
CLIC5	ubm-a-1831	NET100 0675	Inverse variance weighted	6	0.0433797	0.102833	0.673136	1	5714	8.75044e-06	FALSE	FALSE
CLIC5	ubm-a-1107	NET25 0161	Inverse variance weighted	6	0.0264158	0.0626635	0.673354	1	5714	8.75044e-06	FALSE	FALSE
CLIC5	prot-c-3876_15_2	ASGR1	Wald ratio	1	0.200081	0.474913	0.673536	1	5714	8.75044e-06	FALSE	FALSE
CLIC5	met-d-Ile	Isoleucine	Inverse variance weighted	6	0.00625703	0.0148528	0.673558	1	5714	8.75044e-06	FALSE	FALSE
CLIC5	ubm-a-319	IDP dMRI TBSS MO Posterior corona radiata L	Inverse variance weighted	6	0.0234538	0.0556895	0.673644	1	5714	8.75044e-06	FALSE	FALSE
CLIC5	prot-c-3479_71_2	TRY3	Wald ratio	1	-0.199109	0.473056	0.673828	1	5714	8.75044e-06	FALSE	FALSE
CLIC5	ubm-a-2172	NET100 1016	Inverse variance weighted	6	0.0243722	0.0579617	0.674129	1	5714	8.75044e-06	FALSE	FALSE
CLIC5	prot-c-4916_2_1	IgD	Wald ratio	1	-0.198138	0.471308	0.674193	1	5714	8.75044e-06	FALSE	FALSE
CLIC5	ubm-a-804	IDP dMRI ProbtrackX ICVF ilf l	Inverse variance weighted	6	0.0274906	0.0654392	0.674416	1	5714	8.75044e-06	FALSE	FALSE
CLIC5	prot-c-2998_53_2	JAM-C	Wald ratio	1	0.197895	0.47129	0.674558	1	5714	8.75044e-06	FALSE	FALSE
CLIC5	ukb-d-30650_irnt	Aspartate aminotransferase	Inverse variance weighted	6	-0.00354307	0.0084391	0.674603	1	5714	8.75044e-06	FALSE	FALSE
CLIC5	met-a-429	4-methyl-2-oxopentanoate	Wald ratio	1	-0.0105263	0.0251012	0.674957	1	5714	8.75044e-06	FALSE	FALSE
CLIC5	ukb-b-11463	Time since last menstrual period	Inverse variance weighted	6	-0.0108194	0.0258259	0.675263	1	5714	8.75044e-06	FALSE	FALSE
CLIC5	ubm-a-34	IDP T1 FAST ROIs L inf front gyrus parstri	Inverse variance weighted	6	-0.0284451	0.0679188	0.675354	1	5714	8.75044e-06	FALSE	FALSE
CLIC5	ukb-b-4514	3mm strong meridian angle (right)	Inverse variance weighted	6	-0.006876	0.0164312	0.675601	1	5714	8.75044e-06	FALSE	FALSE
CLIC5	ubm-a-1218	NET100 0062	Inverse variance weighted	6	0.0237088	0.0566923	0.6758	1	5714	8.75044e-06	FALSE	FALSE
CLIC5	met-a-604	X-12405	Wald ratio	1	-0.0186235	0.0445344	0.675814	1	5714	8.75044e-06	FALSE	FALSE
CLIC5	ubm-a-1153	NET25 0207	Inverse variance weighted	6	-0.0239634	0.0573223	0.675914	1	5714	8.75044e-06	FALSE	FALSE
CLIC5	ubm-a-225	IDP dMRI TBSS FA Posterior thalamic radiation L	Inverse variance weighted	6	0.0233057	0.0557689	0.676021	1	5714	8.75044e-06	FALSE	FALSE
CLIC5	ubm-a-1400	NET100 0244	Inverse variance weighted	6	0.0240523	0.0575681	0.676089	1	5714	8.75044e-06	FALSE	FALSE
CLIC5	met-d-XS_VLDL_FC	Free cholesterol in very small VLDL	Inverse variance weighted	6	-0.00620773	0.0148662	0.67626	1	5714	8.75044e-06	FALSE	FALSE
CLIC5	met-a-425	1-stearoylglycerol (1-monostearin)	Wald ratio	1	-0.0121457	0.0291498	0.676922	1	5714	8.75044e-06	FALSE	FALSE
CLIC5	met-a-307	Cholesterol	Wald ratio	1	0.00809717	0.0194332	0.676922	1	5714	8.75044e-06	FALSE	FALSE
CLIC5	ukb-b-7864	Vitamin B6	Inverse variance weighted	6	-0.00830118	0.0199415	0.677208	1	5714	8.75044e-06	FALSE	FALSE
CLIC5	ubm-a-2276	NET100 1120	Inverse variance weighted	6	0.0311287	0.0748876	0.67765	1	5714	8.75044e-06	FALSE	FALSE
CLIC5	prot-c-2985_35_1	Gro-a	Wald ratio	1	0.195466	0.470435	0.677776	1	5714	8.75044e-06	FALSE	FALSE
CLIC5	ubm-a-2999	a2009s lh Lat Fis-post thickness	Inverse variance weighted	6	-0.026516	0.0638553	0.677958	1	5714	8.75044e-06	FALSE	FALSE
CLIC5	prot-c-2982_82_2	Galectin-4	Wald ratio	1	-0.181215	0.436451	0.677995	1	5714	8.75044e-06	FALSE	FALSE
CLIC5	ubm-a-1688	NET100 0532	Inverse variance weighted	6	0.0239609	0.0577344	0.678127	1	5714	8.75044e-06	FALSE	FALSE
CLIC5	ubm-a-189	IDP tfMRI 90th-percentile BOLD faces-shapes	Inverse variance weighted	6	-0.0306782	0.073922	0.678136	1	5714	8.75044e-06	FALSE	FALSE
CLIC5	ubm-a-1834	NET100 0678	Inverse variance weighted	6	0.0264972	0.063871	0.678248	1	5714	8.75044e-06	FALSE	FALSE
CLIC5	met-a-571	Gamma-tocopherol	Wald ratio	1	-0.0234818	0.0566802	0.678665	1	5714	8.75044e-06	FALSE	FALSE
CLIC5	ubm-a-2469	NET100 1313	Inverse variance weighted	6	-0.0300306	0.0725112	0.678763	1	5714	8.75044e-06	FALSE	FALSE
CLIC5	ubm-a-428	IDP dMRI TBSS L2 Superior longitudinal fasciculus R	Inverse variance weighted	6	0.0229441	0.0554008	0.678766	1	5714	8.75044e-06	FALSE	FALSE
CLIC5	prot-c-2950_57_2	IGFBP-4	Wald ratio	1	-0.190931	0.46141	0.679021	1	5714	8.75044e-06	FALSE	FALSE
CLIC5	ubm-a-2261	NET100 1105	Inverse variance weighted	6	-0.0285738	0.0691516	0.679456	1	5714	8.75044e-06	FALSE	FALSE
CLIC5	ieu-a-1096	Childhood obesity	Wald ratio	1	-0.130364	0.315789	0.679738	1	5714	8.75044e-06	FALSE	FALSE
CLIC5	prot-c-4450_26_2	hnRNP A/B	Wald ratio	1	-0.193036	0.468194	0.68012	1	5714	8.75044e-06	FALSE	FALSE
CLIC5	ubm-a-28	IDP T1 FAST ROIs L insular cortex	Inverse variance weighted	6	-0.0162606	0.0394451	0.680168	1	5714	8.75044e-06	FALSE	FALSE
CLIC5	met-c-862	Glycoproteins	Inverse variance weighted	6	0.0301297	0.0730891	0.680169	1	5714	8.75044e-06	FALSE	FALSE
CLIC5	ubm-a-2045	NET100 0889	Inverse variance weighted	6	-0.0239814	0.0582075	0.680341	1	5714	8.75044e-06	FALSE	FALSE
CLIC5	ukb-d-30760_irnt	HDL cholesterol	Inverse variance weighted	6	-0.00346383	0.00840916	0.680404	1	5714	8.75044e-06	FALSE	FALSE
CLIC5	met-a-333	Pentadecanoate (15:0)	Wald ratio	1	0.011336	0.0275304	0.680512	1	5714	8.75044e-06	FALSE	FALSE
CLIC5	ubm-a-2007	NET100 0851	Inverse variance weighted	6	0.0238477	0.0579234	0.680551	1	5714	8.75044e-06	FALSE	FALSE
CLIC5	ubm-a-2184	NET100 1028	Inverse variance weighted	6	-0.0237649	0.0577666	0.680783	1	5714	8.75044e-06	FALSE	FALSE
CLIC5	ubm-a-1345	NET100 0189	Inverse variance weighted	6	-0.0282012	0.0685745	0.68089	1	5714	8.75044e-06	FALSE	FALSE
CLIC5	ubm-a-711	IDP dMRI ProbtrackX L1 atr l	Inverse variance weighted	6	0.0230173	0.0561629	0.68193	1	5714	8.75044e-06	FALSE	FALSE
CLIC5	prot-c-3623_84_4	LY86	Wald ratio	1	-0.192794	0.470457	0.681953	1	5714	8.75044e-06	FALSE	FALSE
CLIC5	ubm-a-2179	NET100 1023	Inverse variance weighted	6	-0.0323463	0.078987	0.682162	1	5714	8.75044e-06	FALSE	FALSE
CLIC5	ubm-a-421	IDP dMRI TBSS L2 External capsule L	Inverse variance weighted	6	-0.0219244	0.0535749	0.682372	1	5714	8.75044e-06	FALSE	FALSE
CLIC5	prot-c-3641_49_4	RBP	Wald ratio	1	0.189879	0.464251	0.68254	1	5714	8.75044e-06	FALSE	FALSE
CLIC5	ubm-a-1813	NET100 0657	Inverse variance weighted	6	0.023369	0.0571812	0.682772	1	5714	8.75044e-06	FALSE	FALSE
CLIC5	ukb-b-9099	3mm cylindrical power (right)	Inverse variance weighted	6	0.0110298	0.0270248	0.683174	1	5714	8.75044e-06	FALSE	FALSE
CLIC5	prot-c-2789_26_2	MMP-7	Wald ratio	1	0.189636	0.464679	0.6832	1	5714	8.75044e-06	FALSE	FALSE
CLIC5	prot-c-3486_58_2	b-ECGF	Wald ratio	1	-0.190445	0.467006	0.68342	1	5714	8.75044e-06	FALSE	FALSE
CLIC5	ubm-a-651	IDP dMRI ProbtrackX FA str l	Inverse variance weighted	6	0.0233779	0.0573969	0.683786	1	5714	8.75044e-06	FALSE	FALSE
CLIC5	prot-c-3534_14_2	CD40 ligand, soluble	Wald ratio	1	-0.192794	0.473694	0.684008	1	5714	8.75044e-06	FALSE	FALSE
CLIC5	met-a-731	X-14658	Wald ratio	1	0.0299595	0.0736842	0.684307	1	5714	8.75044e-06	FALSE	FALSE
CLIC5	ubm-a-58	IDP T1 FAST ROIs L postcent gyrus	Inverse variance weighted	6	-0.0269097	0.0662663	0.684681	1	5714	8.75044e-06	FALSE	FALSE
CLIC5	ubm-a-1359	NET100 0203	Inverse variance weighted	6	0.0215095	0.0529842	0.684772	1	5714	8.75044e-06	FALSE	FALSE
CLIC5	ubm-a-193	IDP tfMRI 90th-percentile BOLD faces-shapes amygdala	Inverse variance weighted	6	-0.0234608	0.0578214	0.68493	1	5714	8.75044e-06	FALSE	FALSE
CLIC5	ukb-d-22702_irnt	Home location - east co-ordinate (rounded)	Inverse variance weighted	6	-0.0032945	0.00812229	0.685027	1	5714	8.75044e-06	FALSE	FALSE
CLIC5	ubm-a-2619	NET100 1463	Inverse variance weighted	6	0.0235167	0.0579802	0.685037	1	5714	8.75044e-06	FALSE	FALSE
CLIC5	met-a-525	X-11497	Wald ratio	1	-0.0121457	0.0299595	0.68518	1	5714	8.75044e-06	FALSE	FALSE
CLIC5	ubm-a-1079	NET25 0133	Inverse variance weighted	6	-0.0250932	0.0619155	0.68527	1	5714	8.75044e-06	FALSE	FALSE
CLIC5	ubm-a-1391	NET100 0235	Inverse variance weighted	6	-0.0371423	0.0916614	0.685322	1	5714	8.75044e-06	FALSE	FALSE
CLIC5	ubm-a-963	NET25 0017	Inverse variance weighted	6	-0.0231671	0.057191	0.685417	1	5714	8.75044e-06	FALSE	FALSE
CLIC5	met-d-XS_VLDL_CE_pct	Cholesteryl esters to total lipids ratio in very small VLDL	Inverse variance weighted	6	-0.00577733	0.0142634	0.685444	1	5714	8.75044e-06	FALSE	FALSE
CLIC5	ubm-a-405	IDP dMRI TBSS L2 Anterior limb of internal capsule L	Inverse variance weighted	6	0.029052	0.0717347	0.685483	1	5714	8.75044e-06	FALSE	FALSE
CLIC5	ubm-a-2039	NET100 0883	Inverse variance weighted	6	0.0234573	0.0579802	0.68579	1	5714	8.75044e-06	FALSE	FALSE
CLIC5	ukb-b-14068	Impedance of leg (left)	Inverse variance weighted	6	-0.00313466	0.00774861	0.685813	1	5714	8.75044e-06	FALSE	FALSE
CLIC5	ubm-a-341	IDP dMRI TBSS L1 Pontine crossing tract	Inverse variance weighted	6	0.0239862	0.0593056	0.685881	1	5714	8.75044e-06	FALSE	FALSE
CLIC5	ubm-a-105	IDP T1 FAST ROIs R occ fusif gyrus	Inverse variance weighted	6	0.0277555	0.0686318	0.68591	1	5714	8.75044e-06	FALSE	FALSE
CLIC5	met-a-312	Arabinose	Wald ratio	1	-0.0153846	0.0380567	0.686025	1	5714	8.75044e-06	FALSE	FALSE
CLIC5	ieu-a-1020	Percent emphysema	Wald ratio	1	-0.0987717	0.244432	0.68615	1	5714	8.75044e-06	FALSE	FALSE
CLIC5	ubm-a-57	IDP T1 FAST ROIs R inf temp gyrus tempocc	Inverse variance weighted	6	0.0196107	0.0485429	0.686222	1	5714	8.75044e-06	FALSE	FALSE
CLIC5	ubm-a-2047	NET100 0891	Inverse variance weighted	6	0.0337756	0.0836365	0.686332	1	5714	8.75044e-06	FALSE	FALSE
CLIC5	ubm-a-677	IDP dMRI ProbtrackX MD slf r	Inverse variance weighted	6	0.0211128	0.0522888	0.686379	1	5714	8.75044e-06	FALSE	FALSE
CLIC5	met-a-610	X-12442--5,8-tetradecadienoate	Wald ratio	1	0.0186235	0.0461538	0.686574	1	5714	8.75044e-06	FALSE	FALSE
CLIC5	prot-c-2666_53_2	Bone proteoglycan II	Wald ratio	1	0.18996	0.471013	0.686728	1	5714	8.75044e-06	FALSE	FALSE
CLIC5	ubm-a-1125	NET25 0179	Inverse variance weighted	6	0.0233286	0.0578499	0.686756	1	5714	8.75044e-06	FALSE	FALSE
CLIC5	prot-c-3836_51_2	UFM1	Wald ratio	1	0.183563	0.455377	0.686874	1	5714	8.75044e-06	FALSE	FALSE
CLIC5	ieu-a-105	Waist circumference	Wald ratio	1	0.0218623	0.054251	0.686959	1	5714	8.75044e-06	FALSE	FALSE
CLIC5	ubm-a-819	IDP dMRI ProbtrackX OD atr l	Inverse variance weighted	6	-0.0212236	0.0527013	0.687158	1	5714	8.75044e-06	FALSE	FALSE
CLIC5	prot-c-5128_53_3	SLAF6	Wald ratio	1	-0.190688	0.473525	0.687169	1	5714	8.75044e-06	FALSE	FALSE
CLIC5	met-c-917	Other polyunsaturated fatty acids than 18:2	Inverse variance weighted	6	-0.0297036	0.0737916	0.687291	1	5714	8.75044e-06	FALSE	FALSE
CLIC5	ubm-a-1740	NET100 0584	Inverse variance weighted	6	-0.0400982	0.0996283	0.687332	1	5714	8.75044e-06	FALSE	FALSE
CLIC5	ubm-a-1649	NET100 0493	Inverse variance weighted	6	0.0231546	0.0575681	0.687528	1	5714	8.75044e-06	FALSE	FALSE
CLIC5	ubm-a-812	IDP dMRI ProbtrackX ICVF slf r	Inverse variance weighted	6	0.0292971	0.073001	0.688182	1	5714	8.75044e-06	FALSE	FALSE
CLIC5	prot-c-2962_50_2	PTHrP	Wald ratio	1	0.187611	0.467742	0.688346	1	5714	8.75044e-06	FALSE	FALSE
CLIC5	ubm-a-339	IDP dMRI TBSS MO Tapetum L	Inverse variance weighted	6	-0.0224593	0.0559961	0.688356	1	5714	8.75044e-06	FALSE	FALSE
CLIC5	ubm-a-2793	a2009s lh S circular insula ant area	Inverse variance weighted	6	0.0230098	0.0574337	0.68869	1	5714	8.75044e-06	FALSE	FALSE
CLIC5	prot-c-2734_49_4	NKp44	Wald ratio	1	-0.189879	0.474104	0.688788	1	5714	8.75044e-06	FALSE	FALSE
CLIC5	prot-c-2742_68_2	Siglec-7	Wald ratio	1	0.181862	0.454428	0.689009	1	5714	8.75044e-06	FALSE	FALSE
CLIC5	met-a-399	Indolelactate	Wald ratio	1	-0.011336	0.0283401	0.689157	1	5714	8.75044e-06	FALSE	FALSE
CLIC5	ubm-a-18	IDP T1 FIRST right pallidum volume	Inverse variance weighted	6	0.0209519	0.0524236	0.689403	1	5714	8.75044e-06	FALSE	FALSE
CLIC5	ubm-a-990	NET25 0044	Inverse variance weighted	6	-0.0315245	0.0788854	0.689434	1	5714	8.75044e-06	FALSE	FALSE
CLIC5	ubm-a-1060	NET25 0114	Inverse variance weighted	6	0.0387876	0.0971258	0.689632	1	5714	8.75044e-06	FALSE	FALSE
CLIC5	ubm-a-2535	NET100 1379	Inverse variance weighted	6	-0.0231323	0.0579617	0.689822	1	5714	8.75044e-06	FALSE	FALSE
CLIC5	ubm-a-2216	NET100 1060	Inverse variance weighted	6	-0.0226583	0.0568262	0.690092	1	5714	8.75044e-06	FALSE	FALSE
CLIC5	prot-c-3504_58_2	LEAP-1	Wald ratio	1	0.183482	0.460316	0.690188	1	5714	8.75044e-06	FALSE	FALSE
CLIC5	met-d-Total_PL	Total phospholipids in lipoprotein particles	Inverse variance weighted	6	-0.00574012	0.0144071	0.690319	1	5714	8.75044e-06	FALSE	FALSE
CLIC5	ubm-a-849	IDP dMRI ProbtrackX ISOVF cgc r	Inverse variance weighted	6	0.0209335	0.0526391	0.690867	1	5714	8.75044e-06	FALSE	FALSE
CLIC5	ubm-a-3118	a2009s rh S front sup thickness	Inverse variance weighted	6	-0.0251048	0.0631294	0.690872	1	5714	8.75044e-06	FALSE	FALSE
CLIC5	prot-c-4567_82_2	SH21A	Wald ratio	1	0.187449	0.471571	0.690999	1	5714	8.75044e-06	FALSE	FALSE
CLIC5	ubm-a-3000	a2009s lh Pole occipital thickness	Inverse variance weighted	6	-0.0216235	0.0544002	0.691007	1	5714	8.75044e-06	FALSE	FALSE
CLIC5	ukb-d-30180_irnt	Lymphocyte percentage	Inverse variance weighted	6	-0.00381527	0.0096007	0.691076	1	5714	8.75044e-06	FALSE	FALSE
CLIC5	ubm-a-2234	NET100 1078	Inverse variance weighted	6	-0.0276347	0.0695882	0.691281	1	5714	8.75044e-06	FALSE	FALSE
CLIC5	ieu-a-302	Triglycerides	Wald ratio	1	0.0218623	0.0550607	0.691324	1	5714	8.75044e-06	FALSE	FALSE
CLIC5	ubm-a-155	IDP T1 FAST ROIs R cerebellum VIIIa	Inverse variance weighted	6	0.0176173	0.0443718	0.691339	1	5714	8.75044e-06	FALSE	FALSE
CLIC5	prot-c-2630_12_2	IL-1 R AcP	Wald ratio	1	-0.17336	0.436786	0.691441	1	5714	8.75044e-06	FALSE	FALSE
CLIC5	ukb-b-7953	Forced vital capacity (FVC)	Inverse variance weighted	6	0.00342409	0.0086335	0.691659	1	5714	8.75044e-06	FALSE	FALSE
CLIC5	ubm-a-3052	DKTatlas rh postcentral thickness	Inverse variance weighted	6	0.0240498	0.0607474	0.69218	1	5714	8.75044e-06	FALSE	FALSE
CLIC5	ubm-a-2670	volume Left-Accumbens-area	Inverse variance weighted	6	0.0267	0.0674434	0.692188	1	5714	8.75044e-06	FALSE	FALSE
CLIC5	ubm-a-2990	a2009s lh G subcallosal thickness	Inverse variance weighted	6	0.0216828	0.0548385	0.692553	1	5714	8.75044e-06	FALSE	FALSE
CLIC5	ubm-a-1773	NET100 0617	Inverse variance weighted	6	0.0238581	0.0603621	0.692659	1	5714	8.75044e-06	FALSE	FALSE
CLIC5	prot-c-5005_4_1	MK12	Wald ratio	1	0.184858	0.467877	0.692769	1	5714	8.75044e-06	FALSE	FALSE
CLIC5	prot-c-3620_67_5	IL22RA1	Wald ratio	1	-0.186397	0.472249	0.693064	1	5714	8.75044e-06	FALSE	FALSE
CLIC5	met-c-850	Creatinine	Inverse variance weighted	6	-0.0257707	0.0653099	0.693144	1	5714	8.75044e-06	FALSE	FALSE
CLIC5	ubm-a-2443	NET100 1287	Inverse variance weighted	6	0.0276018	0.069965	0.693205	1	5714	8.75044e-06	FALSE	FALSE
CLIC5	ubm-a-266	IDP dMRI TBSS MD Anterior corona radiata R	Inverse variance weighted	6	-0.0226846	0.0575332	0.693368	1	5714	8.75044e-06	FALSE	FALSE
CLIC5	met-d-IDL_CE_pct	Cholesteryl esters to total lipids ratio in IDL	Inverse variance weighted	6	-0.00585435	0.014849	0.693389	1	5714	8.75044e-06	FALSE	FALSE
CLIC5	prot-c-3361_26_2	CLC4K	Wald ratio	1	-0.186802	0.473875	0.693433	1	5714	8.75044e-06	FALSE	FALSE
CLIC5	ubm-a-2900	a2009s rh S circular insula inf area	Inverse variance weighted	6	0.0179927	0.0456442	0.693437	1	5714	8.75044e-06	FALSE	FALSE
CLIC5	prot-c-3474_19_2	Thrombospondin-1	Wald ratio	1	0.185425	0.470622	0.693581	1	5714	8.75044e-06	FALSE	FALSE
CLIC5	prot-c-4693_72_2	3HIDH	Wald ratio	1	0.185506	0.471066	0.693729	1	5714	8.75044e-06	FALSE	FALSE
CLIC5	prot-c-2645_54_1	PKC-Z	Wald ratio	1	-0.186802	0.474477	0.693802	1	5714	8.75044e-06	FALSE	FALSE
CLIC5	prot-c-3359_11_2	CDK8/cyclin C	Wald ratio	1	-0.185425	0.4711	0.693876	1	5714	8.75044e-06	FALSE	FALSE
CLIC5	prot-c-2751_16_2	Azurocidin	Wald ratio	1	-0.183968	0.467398	0.693876	1	5714	8.75044e-06	FALSE	FALSE
CLIC5	ubm-a-560	IDP dMRI TBSS OD Posterior thalamic radiation R	Inverse variance weighted	6	-0.0225884	0.057423	0.694047	1	5714	8.75044e-06	FALSE	FALSE
CLIC5	ubm-a-1493	NET100 0337	Inverse variance weighted	6	-0.0249452	0.0634221	0.694083	1	5714	8.75044e-06	FALSE	FALSE
CLIC5	met-d-L_LDL_FC_pct	Free cholesterol to total lipids ratio in large LDL	Inverse variance weighted	6	-0.00567012	0.0144171	0.694104	1	5714	8.75044e-06	FALSE	FALSE
CLIC5	ubm-a-1453	NET100 0297	Inverse variance weighted	6	0.022622	0.0575235	0.694123	1	5714	8.75044e-06	FALSE	FALSE
CLIC5	ukb-d-20434_irnt	Age at last episode of depression	Inverse variance weighted	6	0.0121285	0.0308457	0.694173	1	5714	8.75044e-06	FALSE	FALSE
CLIC5	ubm-a-304	IDP dMRI TBSS MO Superior cerebellar peduncle R	Inverse variance weighted	6	0.0228279	0.0580876	0.694327	1	5714	8.75044e-06	FALSE	FALSE
CLIC5	met-a-435	X-08988	Wald ratio	1	0.00890688	0.0226721	0.694425	1	5714	8.75044e-06	FALSE	FALSE
CLIC5	prot-c-3403_1_2	TPSB2	Wald ratio	1	0.185992	0.473985	0.694763	1	5714	8.75044e-06	FALSE	FALSE
CLIC5	ubm-a-744	IDP dMRI ProbtrackX L2 cst l	Inverse variance weighted	6	0.0241304	0.0615057	0.694816	1	5714	8.75044e-06	FALSE	FALSE
CLIC5	met-d-M_LDL_CE	Cholesteryl esters in medium LDL	Inverse variance weighted	6	0.00593529	0.015148	0.695192	1	5714	8.75044e-06	FALSE	FALSE
CLIC5	prot-c-5014_49_1	NCK1	Wald ratio	1	-0.185425	0.473385	0.69528	1	5714	8.75044e-06	FALSE	FALSE
CLIC5	ubm-a-2743	DKTatlas lh supramarginal area	Inverse variance weighted	6	-0.0168266	0.0429944	0.695525	1	5714	8.75044e-06	FALSE	FALSE
CLIC5	ubm-a-832	IDP dMRI ProbtrackX OD ilf r	Inverse variance weighted	6	-0.0206338	0.0527262	0.695546	1	5714	8.75044e-06	FALSE	FALSE
CLIC5	ubm-a-2904	a2009s rh S front inf area	Inverse variance weighted	6	0.0189944	0.0485574	0.695669	1	5714	8.75044e-06	FALSE	FALSE
CLIC5	prot-c-5337_64_3	B7-2	Wald ratio	1	-0.183644	0.469557	0.695723	1	5714	8.75044e-06	FALSE	FALSE
CLIC5	ubm-a-133	IDP T1 FAST ROIs R amygdala	Inverse variance weighted	6	-0.0192764	0.0492906	0.695741	1	5714	8.75044e-06	FALSE	FALSE
CLIC5	met-a-539	ADSGEGDFXAEGGGVR*	Wald ratio	1	0.0202429	0.0518219	0.696074	1	5714	8.75044e-06	FALSE	FALSE
CLIC5	prot-c-5131_15_3	TAJ	Wald ratio	1	0.180648	0.462488	0.696093	1	5714	8.75044e-06	FALSE	FALSE
CLIC5	met-c-940	Valine	Inverse variance weighted	6	-0.0235836	0.0603879	0.696141	1	5714	8.75044e-06	FALSE	FALSE
CLIC5	ubm-a-382	IDP dMRI TBSS L1 Superior fronto-occipital fasciculus R	Inverse variance weighted	6	0.0202878	0.0519557	0.69618	1	5714	8.75044e-06	FALSE	FALSE
CLIC5	prot-c-3404_51_2	TPSG1	Wald ratio	1	-0.184211	0.471851	0.696241	1	5714	8.75044e-06	FALSE	FALSE
CLIC5	ubm-a-2792	a2009s lh S cingul-Marginalis area	Inverse variance weighted	6	0.0187584	0.0480714	0.696375	1	5714	8.75044e-06	FALSE	FALSE
CLIC5	ubm-a-2457	NET100 1301	Inverse variance weighted	6	-0.0224128	0.0575235	0.696811	1	5714	8.75044e-06	FALSE	FALSE
CLIC5	met-a-344	N-acetylalanine	Wald ratio	1	0.00566802	0.0145749	0.697358	1	5714	8.75044e-06	FALSE	FALSE
CLIC5	ubm-a-948	NET25 0002	Inverse variance weighted	6	-0.0221969	0.0571812	0.697879	1	5714	8.75044e-06	FALSE	FALSE
CLIC5	ubm-a-1245	NET100 0089	Inverse variance weighted	6	0.0224203	0.0577692	0.697941	1	5714	8.75044e-06	FALSE	FALSE
CLIC5	ubm-a-2515	NET100 1359	Inverse variance weighted	6	0.0222868	0.0574341	0.697986	1	5714	8.75044e-06	FALSE	FALSE
CLIC5	met-a-626	10-nonadecenoate (19:1n9)	Wald ratio	1	0.0153846	0.0396761	0.698197	1	5714	8.75044e-06	FALSE	FALSE
CLIC5	ubm-a-1166	NET100 0010	Inverse variance weighted	6	-0.0222949	0.0575136	0.698278	1	5714	8.75044e-06	FALSE	FALSE
CLIC5	ubm-a-2134	NET100 0978	Inverse variance weighted	6	-0.0378824	0.0977498	0.698353	1	5714	8.75044e-06	FALSE	FALSE
CLIC5	prot-c-5359_65_3	PIM1	Wald ratio	1	0.183725	0.474373	0.698534	1	5714	8.75044e-06	FALSE	FALSE
CLIC5	prot-c-4498_62_2	NCAM-120	Wald ratio	1	-0.169717	0.438317	0.698608	1	5714	8.75044e-06	FALSE	FALSE
CLIC5	met-d-XXL_VLDL_FC	Free cholesterol in chylomicrons and extremely large VLDL	Inverse variance weighted	6	-0.00562834	0.0145475	0.698835	1	5714	8.75044e-06	FALSE	FALSE
CLIC5	prot-c-5061_27_3	B7-H2	Wald ratio	1	0.181215	0.468982	0.699201	1	5714	8.75044e-06	FALSE	FALSE
CLIC5	met-a-537	Adrenate (22:4n6)	Wald ratio	1	-0.0137652	0.0356275	0.699227	1	5714	8.75044e-06	FALSE	FALSE
CLIC5	ubm-a-2616	NET100 1460	Inverse variance weighted	6	0.0297269	0.0769775	0.699366	1	5714	8.75044e-06	FALSE	FALSE
CLIC5	ubm-a-1100	NET25 0154	Inverse variance weighted	6	0.0326693	0.0846422	0.699519	1	5714	8.75044e-06	FALSE	FALSE
CLIC5	prot-c-5225_50_3	CK2-A1:B	Wald ratio	1	-0.178462	0.463296	0.700089	1	5714	8.75044e-06	FALSE	FALSE
CLIC5	ubm-a-734	IDP dMRI ProbtrackX L1 unc l	Inverse variance weighted	6	-0.0235179	0.0610886	0.700252	1	5714	8.75044e-06	FALSE	FALSE
CLIC5	prot-c-2809_25_2	ADAMTS-4	Wald ratio	1	0.182186	0.473457	0.700385	1	5714	8.75044e-06	FALSE	FALSE
CLIC5	ubm-a-410	IDP dMRI TBSS L2 Anterior corona radiata R	Inverse variance weighted	6	-0.0268199	0.0697037	0.700408	1	5714	8.75044e-06	FALSE	FALSE
CLIC5	ubm-a-1098	NET25 0152	Inverse variance weighted	6	-0.031094	0.0808714	0.700617	1	5714	8.75044e-06	FALSE	FALSE
CLIC5	ubm-a-1979	NET100 0823	Inverse variance weighted	6	-0.0220706	0.0574368	0.700786	1	5714	8.75044e-06	FALSE	FALSE
CLIC5	prot-c-3325_2_2	MATN2	Wald ratio	1	-0.175466	0.456942	0.700978	1	5714	8.75044e-06	FALSE	FALSE
CLIC5	ubm-a-3042	DKTatlas rh lateralorbitofrontal thickness	Inverse variance weighted	6	0.0205807	0.0536271	0.701145	1	5714	8.75044e-06	FALSE	FALSE
CLIC5	ubm-a-1608	NET100 0452	Inverse variance weighted	6	-0.0221414	0.0577344	0.701346	1	5714	8.75044e-06	FALSE	FALSE
CLIC5	ieu-a-1037	Difference in height between childhood and adulthood	Wald ratio	1	-0.064777	0.169017	0.701529	1	5714	8.75044e-06	FALSE	FALSE
CLIC5	prot-c-3642_4_1	SLAF5	Wald ratio	1	0.179838	0.469428	0.701646	1	5714	8.75044e-06	FALSE	FALSE
CLIC5	ubm-a-2300	NET100 1144	Inverse variance weighted	6	0.0288266	0.0752512	0.701667	1	5714	8.75044e-06	FALSE	FALSE
CLIC5	met-a-451	Creatine	Wald ratio	1	0.0145749	0.0380567	0.701736	1	5714	8.75044e-06	FALSE	FALSE
CLIC5	prot-c-2429_27_4	C8	Wald ratio	1	-0.1817	0.474538	0.701794	1	5714	8.75044e-06	FALSE	FALSE
CLIC5	ubm-a-1426	NET100 0270	Inverse variance weighted	6	0.0222704	0.0581714	0.701837	1	5714	8.75044e-06	FALSE	FALSE
CLIC5	prot-c-4453_83_3	LRRT3	Wald ratio	1	-0.180972	0.472881	0.701942	1	5714	8.75044e-06	FALSE	FALSE
CLIC5	ubm-a-2347	NET100 1191	Inverse variance weighted	6	0.0221727	0.0579519	0.702013	1	5714	8.75044e-06	FALSE	FALSE
CLIC5	ukb-b-20032	Heel bone mineral density (BMD) T-score, automated (right)	Inverse variance weighted	6	0.0047962	0.0125393	0.702096	1	5714	8.75044e-06	FALSE	FALSE
CLIC5	ukb-b-5463	Heel quantitative ultrasound index (QUI), direct entry (right)	Inverse variance weighted	6	0.00479533	0.0125394	0.702148	1	5714	8.75044e-06	FALSE	FALSE
CLIC5	met-a-677	Phenylacetylglutamine	Wald ratio	1	-0.0210526	0.0550607	0.7022	1	5714	8.75044e-06	FALSE	FALSE
CLIC5	met-d-LDL_FC	Free cholesterol in LDL	Inverse variance weighted	6	0.00571679	0.0149694	0.702536	1	5714	8.75044e-06	FALSE	FALSE
CLIC5	met-d-S_HDL_L	Total lipids in small HDL	Inverse variance weighted	6	0.00575381	0.0150801	0.702795	1	5714	8.75044e-06	FALSE	FALSE
CLIC5	ubm-a-313	IDP dMRI TBSS MO Retrolenticular part of internal capsule L	Inverse variance weighted	6	0.0295535	0.0775267	0.703052	1	5714	8.75044e-06	FALSE	FALSE
CLIC5	met-a-723	X-14374	Wald ratio	1	-0.0129555	0.0340081	0.703239	1	5714	8.75044e-06	FALSE	FALSE
CLIC5	met-d-Albumin	Albumin	Inverse variance weighted	6	0.00576505	0.0151394	0.703353	1	5714	8.75044e-06	FALSE	FALSE
CLIC5	ubm-a-378	IDP dMRI TBSS L1 Fornix cres+Stria terminalis R	Inverse variance weighted	6	-0.0242026	0.0636958	0.703967	1	5714	8.75044e-06	FALSE	FALSE
CLIC5	ukb-d-30680_raw	Calcium	Inverse variance weighted	6	0.000342668	0.000902068	0.704042	1	5714	8.75044e-06	FALSE	FALSE
CLIC5	ubm-a-1445	NET100 0289	Inverse variance weighted	6	0.0214842	0.0565864	0.704189	1	5714	8.75044e-06	FALSE	FALSE
CLIC5	ubm-a-111	IDP T1 FAST ROIs R parietal operc cortex	Inverse variance weighted	6	-0.017882	0.0471146	0.704284	1	5714	8.75044e-06	FALSE	FALSE
CLIC5	prot-c-4546_27_3	EMR2	Wald ratio	1	-0.175789	0.463214	0.704317	1	5714	8.75044e-06	FALSE	FALSE
CLIC5	met-a-673	X-13069	Wald ratio	1	0.0178138	0.0469636	0.704457	1	5714	8.75044e-06	FALSE	FALSE
CLIC5	ubm-a-3035	DKTatlas rh cuneus thickness	Inverse variance weighted	6	-0.0209798	0.05533	0.704558	1	5714	8.75044e-06	FALSE	FALSE
CLIC5	ubm-a-512	IDP dMRI TBSS ICVF Posterior thalamic radiation R	Inverse variance weighted	6	-0.0226011	0.0596418	0.704727	1	5714	8.75044e-06	FALSE	FALSE
CLIC5	ubm-a-406	IDP dMRI TBSS L2 Posterior limb of internal capsule R	Inverse variance weighted	6	-0.0258724	0.0683007	0.704835	1	5714	8.75044e-06	FALSE	FALSE
CLIC5	ubm-a-2005	NET100 0849	Inverse variance weighted	6	-0.0330717	0.0875217	0.705528	1	5714	8.75044e-06	FALSE	FALSE
CLIC5	ubm-a-687	IDP dMRI ProbtrackX MO cgc r	Inverse variance weighted	6	0.0216387	0.0573171	0.705783	1	5714	8.75044e-06	FALSE	FALSE
CLIC5	ubm-a-680	IDP dMRI ProbtrackX MD unc l	Inverse variance weighted	6	-0.0214703	0.0569123	0.705985	1	5714	8.75044e-06	FALSE	FALSE
CLIC5	ubm-a-788	IDP dMRI ProbtrackX L3 unc l	Inverse variance weighted	6	-0.0198482	0.0526168	0.706009	1	5714	8.75044e-06	FALSE	FALSE
CLIC5	ubm-a-1859	NET100 0703	Inverse variance weighted	6	-0.0246141	0.0652515	0.706011	1	5714	8.75044e-06	FALSE	FALSE
CLIC5	ubm-a-1310	NET100 0154	Inverse variance weighted	6	0.032913	0.0873017	0.706172	1	5714	8.75044e-06	FALSE	FALSE
CLIC5	ubm-a-3071	a2009s rh G&S cingul-Mid-Ant thickness	Inverse variance weighted	6	-0.0200379	0.0531573	0.706207	1	5714	8.75044e-06	FALSE	FALSE
CLIC5	ubm-a-1804	NET100 0648	Inverse variance weighted	6	0.0256174	0.0680111	0.706423	1	5714	8.75044e-06	FALSE	FALSE
CLIC5	ubm-a-2532	NET100 1376	Inverse variance weighted	6	-0.0214093	0.0568584	0.706518	1	5714	8.75044e-06	FALSE	FALSE
CLIC5	prot-c-2966_65_2	SCGF-beta	Wald ratio	1	0.176599	0.469679	0.706917	1	5714	8.75044e-06	FALSE	FALSE
CLIC5	ubm-a-3039	DKTatlas rh inferiortemporal thickness	Inverse variance weighted	6	-0.020105	0.0535477	0.707318	1	5714	8.75044e-06	FALSE	FALSE
CLIC5	ubm-a-11	IDP T1 FIRST left thalamus volume	Inverse variance weighted	6	-0.0230145	0.0613819	0.707705	1	5714	8.75044e-06	FALSE	FALSE
CLIC5	ubm-a-1200	NET100 0044	Inverse variance weighted	6	0.0215311	0.0574368	0.70776	1	5714	8.75044e-06	FALSE	FALSE
CLIC5	ubm-a-1779	NET100 0623	Inverse variance weighted	6	-0.0295312	0.0788063	0.707861	1	5714	8.75044e-06	FALSE	FALSE
CLIC5	ubm-a-98	IDP T1 FAST ROIs L temp fusif cortex ant	Inverse variance weighted	6	0.0184688	0.0492917	0.707895	1	5714	8.75044e-06	FALSE	FALSE
CLIC5	prot-c-5245_40_5	AMPK a2b2g1	Wald ratio	1	0.174413	0.465722	0.708032	1	5714	8.75044e-06	FALSE	FALSE
CLIC5	ubm-a-2701	volume rhCerebralWhiteMatterVol	Inverse variance weighted	6	0.0157707	0.0421219	0.708103	1	5714	8.75044e-06	FALSE	FALSE
CLIC5	ubm-a-3003	a2009s lh S central thickness	Inverse variance weighted	6	0.0197149	0.0526904	0.708281	1	5714	8.75044e-06	FALSE	FALSE
CLIC5	ubm-a-1874	NET100 0718	Inverse variance weighted	6	0.0216049	0.0577954	0.708541	1	5714	8.75044e-06	FALSE	FALSE
CLIC5	ubm-a-1850	NET100 0694	Inverse variance weighted	6	-0.0213774	0.0572678	0.708934	1	5714	8.75044e-06	FALSE	FALSE
CLIC5	ubm-a-2352	NET100 1196	Inverse variance weighted	6	0.0278105	0.0745738	0.709203	1	5714	8.75044e-06	FALSE	FALSE
CLIC5	ubm-a-527	IDP dMRI TBSS ICVF Superior fronto-occipital fasciculus L	Inverse variance weighted	6	0.0239253	0.064195	0.709374	1	5714	8.75044e-06	FALSE	FALSE
CLIC5	ubm-a-762	IDP dMRI ProbtrackX L2 unc r	Inverse variance weighted	6	-0.0199444	0.0535183	0.709397	1	5714	8.75044e-06	FALSE	FALSE
CLIC5	ubm-a-3016	a2009s lh S oc sup&transversal thickness	Inverse variance weighted	6	-0.0204822	0.0550084	0.709635	1	5714	8.75044e-06	FALSE	FALSE
CLIC5	ieu-a-89	Height	Wald ratio	1	-0.0129555	0.0348178	0.709824	1	5714	8.75044e-06	FALSE	FALSE
CLIC5	prot-c-2794_60_2	SOD	Wald ratio	1	0.175466	0.471935	0.710042	1	5714	8.75044e-06	FALSE	FALSE
CLIC5	ieu-a-1055	Urate	Wald ratio	1	0.0234818	0.0631579	0.710046	1	5714	8.75044e-06	FALSE	FALSE
CLIC5	prot-c-4124_24_2	HSP 70	Wald ratio	1	0.166964	0.44931	0.710191	1	5714	8.75044e-06	FALSE	FALSE
CLIC5	ubm-a-242	IDP dMRI TBSS FA Tapetum R	Inverse variance weighted	6	-0.0244916	0.0659566	0.710392	1	5714	8.75044e-06	FALSE	FALSE
CLIC5	ubm-a-2065	NET100 0909	Inverse variance weighted	6	0.0216429	0.0582942	0.710437	1	5714	8.75044e-06	FALSE	FALSE
CLIC5	ubm-a-1634	NET100 0478	Inverse variance weighted	6	0.0214656	0.0578473	0.710582	1	5714	8.75044e-06	FALSE	FALSE
CLIC5	ubm-a-3089	a2009s rh G pariet inf-Angular thickness	Inverse variance weighted	6	0.0192418	0.051888	0.710762	1	5714	8.75044e-06	FALSE	FALSE
CLIC5	met-d-Leu	Leucine	Inverse variance weighted	6	0.00538027	0.0145128	0.710842	1	5714	8.75044e-06	FALSE	FALSE
CLIC5	ubm-a-1665	NET100 0509	Inverse variance weighted	6	0.0212893	0.0574341	0.710881	1	5714	8.75044e-06	FALSE	FALSE
CLIC5	met-a-479	Propionylcarnitine	Wald ratio	1	0.00809717	0.0218623	0.711107	1	5714	8.75044e-06	FALSE	FALSE
CLIC5	met-a-563	Gamma-glutamylmethionine*	Wald ratio	1	0.0161943	0.0437247	0.711107	1	5714	8.75044e-06	FALSE	FALSE
CLIC5	ubm-a-1352	NET100 0196	Inverse variance weighted	6	-0.0268568	0.0725771	0.711349	1	5714	8.75044e-06	FALSE	FALSE
CLIC5	ukb-b-11358	Length of time at current address	Inverse variance weighted	6	0.00421386	0.0113882	0.711367	1	5714	8.75044e-06	FALSE	FALSE
CLIC5	ukb-b-3386	3mm weak meridian angle (right)	Inverse variance weighted	6	0.0061931	0.0167513	0.711599	1	5714	8.75044e-06	FALSE	FALSE
CLIC5	prot-c-3026_5_2	Calpastatin	Wald ratio	1	-0.154737	0.419114	0.711979	1	5714	8.75044e-06	FALSE	FALSE
CLIC5	ubm-a-1992	NET100 0836	Inverse variance weighted	6	-0.0213954	0.0579617	0.712031	1	5714	8.75044e-06	FALSE	FALSE
CLIC5	ubm-a-1465	NET100 0309	Inverse variance weighted	6	0.0212004	0.0574341	0.712034	1	5714	8.75044e-06	FALSE	FALSE
CLIC5	prot-c-3629_60_4	MRCKB	Wald ratio	1	-0.174818	0.473632	0.712053	1	5714	8.75044e-06	FALSE	FALSE
CLIC5	ubm-a-1741	NET100 0585	Inverse variance weighted	6	0.0211885	0.0574341	0.712189	1	5714	8.75044e-06	FALSE	FALSE
CLIC5	ubm-a-3012	a2009s lh S front sup thickness	Inverse variance weighted	6	0.0184636	0.0500795	0.712361	1	5714	8.75044e-06	FALSE	FALSE
CLIC5	ubm-a-2489	NET100 1333	Inverse variance weighted	6	-0.0212203	0.0575708	0.712429	1	5714	8.75044e-06	FALSE	FALSE
CLIC5	ubm-a-749	IDP dMRI ProbtrackX L2 ifo r	Inverse variance weighted	6	0.020097	0.0545394	0.712511	1	5714	8.75044e-06	FALSE	FALSE
CLIC5	ubm-a-2708	volume MaskVol	Inverse variance weighted	6	-0.00910749	0.0247384	0.712759	1	5714	8.75044e-06	FALSE	FALSE
CLIC5	ubm-a-282	IDP dMRI TBSS MD Fornix cres+Stria terminalis R	Inverse variance weighted	6	0.0208177	0.0565522	0.712788	1	5714	8.75044e-06	FALSE	FALSE
CLIC5	ubm-a-1452	NET100 0296	Inverse variance weighted	6	-0.0219004	0.0595172	0.712897	1	5714	8.75044e-06	FALSE	FALSE
CLIC5	ubm-a-1991	NET100 0835	Inverse variance weighted	6	0.0212034	0.0576799	0.713168	1	5714	8.75044e-06	FALSE	FALSE
CLIC5	prot-c-2747_3_2	ULBP-3	Wald ratio	1	0.173036	0.470848	0.713246	1	5714	8.75044e-06	FALSE	FALSE
CLIC5	prot-c-2781_63_2	LAG-1	Wald ratio	1	-0.173522	0.472555	0.71347	1	5714	8.75044e-06	FALSE	FALSE
CLIC5	ubm-a-1958	NET100 0802	Inverse variance weighted	6	-0.0214355	0.0583923	0.713548	1	5714	8.75044e-06	FALSE	FALSE
CLIC5	ukb-b-7556	Age hay fever, rhinitis or eczema diagnosed	Inverse variance weighted	6	-0.00627575	0.01711	0.713777	1	5714	8.75044e-06	FALSE	FALSE
CLIC5	prot-c-4383_97_1	Activin AB	Wald ratio	1	0.170769	0.465946	0.713992	1	5714	8.75044e-06	FALSE	FALSE
CLIC5	ubm-a-2627	NET100 1471	Inverse variance weighted	6	-0.0253682	0.069228	0.714034	1	5714	8.75044e-06	FALSE	FALSE
CLIC5	ubm-a-2993	a2009s lh G temp sup-Plan polar thickness	Inverse variance weighted	6	0.0235928	0.0643917	0.71407	1	5714	8.75044e-06	FALSE	FALSE
CLIC5	ubm-a-2885	a2009s rh G temp sup-G T transv area	Inverse variance weighted	6	-0.0193212	0.052761	0.714214	1	5714	8.75044e-06	FALSE	FALSE
CLIC5	prot-c-3737_6_3	Cathepsin H	Wald ratio	1	0.161781	0.442147	0.71444	1	5714	8.75044e-06	FALSE	FALSE
CLIC5	met-d-LDL_PL	Phospholipids in LDL	Inverse variance weighted	6	0.00552168	0.0150951	0.71452	1	5714	8.75044e-06	FALSE	FALSE
CLIC5	ubm-a-1886	NET100 0730	Inverse variance weighted	6	0.0213915	0.0584905	0.71457	1	5714	8.75044e-06	FALSE	FALSE
CLIC5	ubm-a-267	IDP dMRI TBSS MD Anterior corona radiata L	Inverse variance weighted	6	-0.0211367	0.0578451	0.714811	1	5714	8.75044e-06	FALSE	FALSE
CLIC5	ubm-a-1057	NET25 0111	Inverse variance weighted	6	-0.0209636	0.0574341	0.71511	1	5714	8.75044e-06	FALSE	FALSE
CLIC5	ubm-a-1469	NET100 0313	Inverse variance weighted	6	0.0212836	0.0583126	0.715118	1	5714	8.75044e-06	FALSE	FALSE
CLIC5	met-a-552	X-11849	Wald ratio	1	0.0404858	0.110931	0.715139	1	5714	8.75044e-06	FALSE	FALSE
CLIC5	ubm-a-1871	NET100 0715	Inverse variance weighted	6	0.0217759	0.0597467	0.715507	1	5714	8.75044e-06	FALSE	FALSE
CLIC5	ubm-a-2411	NET100 1255	Inverse variance weighted	6	0.0210333	0.0577344	0.715626	1	5714	8.75044e-06	FALSE	FALSE
CLIC5	ubm-a-1563	NET100 0407	Inverse variance weighted	6	-0.0209503	0.0575235	0.715705	1	5714	8.75044e-06	FALSE	FALSE
CLIC5	ukb-d-30820_irnt	Rheumatoid factor	Inverse variance weighted	6	-0.0121227	0.0333038	0.715855	1	5714	8.75044e-06	FALSE	FALSE
CLIC5	prot-c-4234_8_2	IL-1 R4	Wald ratio	1	-0.154413	0.424445	0.716007	1	5714	8.75044e-06	FALSE	FALSE
CLIC5	met-a-557	X-11876	Wald ratio	1	-0.0161943	0.0445344	0.71613	1	5714	8.75044e-06	FALSE	FALSE
CLIC5	prot-c-4123_60_2	FGF-4	Wald ratio	1	-0.171255	0.471777	0.716605	1	5714	8.75044e-06	FALSE	FALSE
CLIC5	ubm-a-2521	NET100 1365	Inverse variance weighted	6	-0.0224104	0.0617579	0.716698	1	5714	8.75044e-06	FALSE	FALSE
CLIC5	ubm-a-2185	NET100 1029	Inverse variance weighted	6	0.0251196	0.0692883	0.716951	1	5714	8.75044e-06	FALSE	FALSE
CLIC5	ubm-a-190	IDP tfMRI median zstat faces-shapes	Inverse variance weighted	6	-0.0200267	0.0552617	0.717055	1	5714	8.75044e-06	FALSE	FALSE
CLIC5	ubm-a-2997	a2009s lh Lat Fis-ant-Horizont thickness	Inverse variance weighted	6	-0.0192399	0.0531095	0.717151	1	5714	8.75044e-06	FALSE	FALSE
CLIC5	prot-c-2968_61_1	TNFSF15	Wald ratio	1	-0.167692	0.462983	0.717203	1	5714	8.75044e-06	FALSE	FALSE
CLIC5	ubm-a-2253	NET100 1097	Inverse variance weighted	6	0.0210377	0.0580931	0.717249	1	5714	8.75044e-06	FALSE	FALSE
CLIC5	ubm-a-2381	NET100 1225	Inverse variance weighted	6	0.0209667	0.0579802	0.717638	1	5714	8.75044e-06	FALSE	FALSE
CLIC5	ubm-a-1214	NET100 0058	Inverse variance weighted	6	-0.0206502	0.0571113	0.717668	1	5714	8.75044e-06	FALSE	FALSE
CLIC5	ubm-a-327	IDP dMRI TBSS MO Cingulum cingulate gyrus L	Inverse variance weighted	6	0.0206294	0.0570925	0.717851	1	5714	8.75044e-06	FALSE	FALSE
CLIC5	ubm-a-191	IDP tfMRI 90th-percentile zstat faces-shapes	Inverse variance weighted	6	0.0216099	0.0598494	0.718047	1	5714	8.75044e-06	FALSE	FALSE
CLIC5	met-c-900	Free cholesterol in medium HDL	Inverse variance weighted	6	0.0219644	0.0608357	0.718066	1	5714	8.75044e-06	FALSE	FALSE
CLIC5	ubm-a-2750	a2009s lh G&S subcentral area	Inverse variance weighted	6	0.0158119	0.0439097	0.718771	1	5714	8.75044e-06	FALSE	FALSE
CLIC5	ubm-a-2756	a2009s lh G cingul-Post-ventral area	Inverse variance weighted	6	0.0177691	0.0493884	0.719009	1	5714	8.75044e-06	FALSE	FALSE
CLIC5	ubm-a-207	IDP dMRI TBSS FA Inferior cerebellar peduncle L	Inverse variance weighted	6	0.0203034	0.0565552	0.719593	1	5714	8.75044e-06	FALSE	FALSE
CLIC5	ubm-a-2220	NET100 1064	Inverse variance weighted	6	0.0204713	0.0570247	0.719602	1	5714	8.75044e-06	FALSE	FALSE
CLIC5	prot-c-4237_70_3	LCMT1	Wald ratio	1	-0.168097	0.468629	0.71982	1	5714	8.75044e-06	FALSE	FALSE
CLIC5	ubm-a-2158	NET100 1002	Inverse variance weighted	6	0.0206388	0.0575497	0.719875	1	5714	8.75044e-06	FALSE	FALSE
CLIC5	ubm-a-683	IDP dMRI ProbtrackX MO ar r	Inverse variance weighted	6	-0.027097	0.0756901	0.720344	1	5714	8.75044e-06	FALSE	FALSE
CLIC5	met-d-L_VLDL_CE_pct	Cholesteryl esters to total lipids ratio in large VLDL	Inverse variance weighted	6	0.00517585	0.0144594	0.720374	1	5714	8.75044e-06	FALSE	FALSE
CLIC5	ubm-a-3037	DKTatlas rh fusiform thickness	Inverse variance weighted	6	-0.0242666	0.0678901	0.720763	1	5714	8.75044e-06	FALSE	FALSE
CLIC5	ubm-a-284	IDP dMRI TBSS MD Superior longitudinal fasciculus R	Inverse variance weighted	6	-0.0186721	0.0522888	0.721021	1	5714	8.75044e-06	FALSE	FALSE
CLIC5	ubm-a-2549	NET100 1393	Inverse variance weighted	6	-0.0278975	0.0781918	0.721254	1	5714	8.75044e-06	FALSE	FALSE
CLIC5	met-d-S_VLDL_PL_pct	Phospholipids to total lipids ratio in small VLDL	Inverse variance weighted	6	0.00516494	0.0144772	0.721269	1	5714	8.75044e-06	FALSE	FALSE
CLIC5	met-d-M_LDL_CE_pct	Cholesteryl esters to total lipids ratio in medium LDL	Inverse variance weighted	6	-0.0053682	0.0150565	0.721439	1	5714	8.75044e-06	FALSE	FALSE
CLIC5	met-d-L_HDL_CE_pct	Cholesteryl esters to total lipids ratio in large HDL	Inverse variance weighted	6	-0.00516029	0.0144782	0.721528	1	5714	8.75044e-06	FALSE	FALSE
CLIC5	prot-c-4908_6_1	Endoglin	Wald ratio	1	-0.167287	0.470172	0.72199	1	5714	8.75044e-06	FALSE	FALSE
CLIC5	prot-c-3758_68_3	Activated Protein C	Wald ratio	1	0.167692	0.471709	0.722215	1	5714	8.75044e-06	FALSE	FALSE
CLIC5	ukb-d-30630_raw	Apoliprotein A	Inverse variance weighted	6	-0.00082367	0.0023188	0.722429	1	5714	8.75044e-06	FALSE	FALSE
CLIC5	ubm-a-2581	NET100 1425	Inverse variance weighted	6	0.0220996	0.0622484	0.722573	1	5714	8.75044e-06	FALSE	FALSE
CLIC5	ubm-a-2905	a2009s rh S front middle area	Inverse variance weighted	6	0.0206716	0.0582414	0.722642	1	5714	8.75044e-06	FALSE	FALSE
CLIC5	met-a-416	X-06351	Wald ratio	1	0.0137652	0.0388664	0.723214	1	5714	8.75044e-06	FALSE	FALSE
CLIC5	ubm-a-1049	NET25 0103	Inverse variance weighted	6	-0.0198432	0.0560344	0.723246	1	5714	8.75044e-06	FALSE	FALSE
CLIC5	ubm-a-952	NET25 0006	Inverse variance weighted	6	-0.0255891	0.0722725	0.723291	1	5714	8.75044e-06	FALSE	FALSE
CLIC5	ubm-a-276	IDP dMRI TBSS MD External capsule R	Inverse variance weighted	6	-0.0241774	0.0683731	0.723631	1	5714	8.75044e-06	FALSE	FALSE
CLIC5	ubm-a-2189	NET100 1033	Inverse variance weighted	6	0.0203335	0.0575136	0.723681	1	5714	8.75044e-06	FALSE	FALSE
CLIC5	ukb-d-30080_irnt	Platelet count	Inverse variance weighted	6	-0.00533193	0.0150851	0.723745	1	5714	8.75044e-06	FALSE	FALSE
CLIC5	prot-c-3004_67_2	PD-L2	Wald ratio	1	-0.166235	0.470653	0.723938	1	5714	8.75044e-06	FALSE	FALSE
CLIC5	ubm-a-2257	NET100 1101	Inverse variance weighted	6	-0.0227169	0.0643321	0.723999	1	5714	8.75044e-06	FALSE	FALSE
CLIC5	ubm-a-2642	IDP T1 FIRST left thalamus volume plus IDP T1 FIRST right thalamus volume	Inverse variance weighted	6	-0.0387056	0.109684	0.724175	1	5714	8.75044e-06	FALSE	FALSE
CLIC5	ubm-a-1772	NET100 0616	Inverse variance weighted	6	-0.0203503	0.0576799	0.724228	1	5714	8.75044e-06	FALSE	FALSE
CLIC5	prot-c-4131_72_2	Fibronectin	Wald ratio	1	0.162591	0.461776	0.724763	1	5714	8.75044e-06	FALSE	FALSE
CLIC5	ubm-a-2956	DKTatlas lh transversetemporal thickness	Inverse variance weighted	6	-0.0191872	0.0544989	0.724789	1	5714	8.75044e-06	FALSE	FALSE
CLIC5	ubm-a-745	IDP dMRI ProbtrackX L2 cst r	Inverse variance weighted	6	0.0193809	0.0550665	0.724873	1	5714	8.75044e-06	FALSE	FALSE
CLIC5	ubm-a-7	IDP T1 SIENAX white normalised volume	Inverse variance weighted	6	0.0253475	0.0720468	0.724974	1	5714	8.75044e-06	FALSE	FALSE
CLIC5	ubm-a-876	NODEamps25 0006	Inverse variance weighted	6	0.0346828	0.0985871	0.72499	1	5714	8.75044e-06	FALSE	FALSE
CLIC5	ubm-a-808	IDP dMRI ProbtrackX ICVF ml r	Inverse variance weighted	6	0.024008	0.0682944	0.725186	1	5714	8.75044e-06	FALSE	FALSE
CLIC5	ubm-a-129	IDP T1 FAST ROIs R pallidum	Inverse variance weighted	6	-0.0211937	0.060319	0.725318	1	5714	8.75044e-06	FALSE	FALSE
CLIC5	met-a-754	15-methylpalmitate (isobar with 2-methylpalmitate)	Wald ratio	1	-0.0105263	0.0299595	0.725325	1	5714	8.75044e-06	FALSE	FALSE
CLIC5	ubm-a-2306	NET100 1150	Inverse variance weighted	6	-0.0201969	0.0575235	0.725508	1	5714	8.75044e-06	FALSE	FALSE
CLIC5	prot-c-3601_54_3	CHL1	Wald ratio	1	-0.160243	0.456402	0.725513	1	5714	8.75044e-06	FALSE	FALSE
CLIC5	met-a-569	X-12056	Wald ratio	1	0.0267206	0.0761134	0.72554	1	5714	8.75044e-06	FALSE	FALSE
CLIC5	met-a-543	X-11793--oxidized bilirubin*	Wald ratio	1	-0.0161943	0.0461538	0.72568	1	5714	8.75044e-06	FALSE	FALSE
CLIC5	ubm-a-1582	NET100 0426	Inverse variance weighted	6	-0.0201302	0.0573822	0.725732	1	5714	8.75044e-06	FALSE	FALSE
CLIC5	met-a-718	P-cresol sulfate	Wald ratio	1	-0.0218623	0.0623482	0.725851	1	5714	8.75044e-06	FALSE	FALSE
CLIC5	ukb-d-22605_irnt	Work hours per week - exact value	Inverse variance weighted	6	-0.00907305	0.025875	0.725852	1	5714	8.75044e-06	FALSE	FALSE
CLIC5	ubm-a-1226	NET100 0070	Inverse variance weighted	6	0.0309271	0.0882214	0.725917	1	5714	8.75044e-06	FALSE	FALSE
CLIC5	ubm-a-55	IDP T1 FAST ROIs R inf temp gyrus post	Inverse variance weighted	6	-0.0171803	0.0490416	0.726098	1	5714	8.75044e-06	FALSE	FALSE
CLIC5	ubm-a-1348	NET100 0192	Inverse variance weighted	6	0.0201317	0.0575497	0.726478	1	5714	8.75044e-06	FALSE	FALSE
CLIC5	ukb-d-30760_raw	HDL cholesterol	Inverse variance weighted	6	-0.00113149	0.00323601	0.726597	1	5714	8.75044e-06	FALSE	FALSE
CLIC5	ubm-a-608	IDP dMRI TBSS ISOVF Posterior thalamic radiation R	Inverse variance weighted	6	-0.0195814	0.0560222	0.726692	1	5714	8.75044e-06	FALSE	FALSE
CLIC5	ubm-a-467	IDP dMRI TBSS L3 Sagittal stratum L	Inverse variance weighted	6	0.0191601	0.0548419	0.726812	1	5714	8.75044e-06	FALSE	FALSE
CLIC5	ubm-a-678	IDP dMRI ProbtrackX MD str l	Inverse variance weighted	6	0.0179807	0.0515062	0.727016	1	5714	8.75044e-06	FALSE	FALSE
CLIC5	prot-c-4148_49_2	PAPP-A	Wald ratio	1	-0.165101	0.473476	0.727314	1	5714	8.75044e-06	FALSE	FALSE
CLIC5	met-d-M_HDL_C	Cholesterol in medium HDL	Inverse variance weighted	6	-0.00484985	0.0139296	0.727713	1	5714	8.75044e-06	FALSE	FALSE
CLIC5	ubm-a-2862	a2009s rh G cingul-Post-ventral area	Inverse variance weighted	6	-0.0173439	0.0498266	0.727776	1	5714	8.75044e-06	FALSE	FALSE
CLIC5	met-d-XXL_VLDL_TG_pct	Triglycerides to total lipids ratio in chylomicrons and extremely large VLDL	Inverse variance weighted	6	-0.00530575	0.0152498	0.727898	1	5714	8.75044e-06	FALSE	FALSE
CLIC5	ubm-a-2368	NET100 1212	Inverse variance weighted	6	0.0199805	0.0574368	0.727938	1	5714	8.75044e-06	FALSE	FALSE
CLIC5	prot-c-3827_22_1	PAK6	Wald ratio	1	0.164211	0.472684	0.728291	1	5714	8.75044e-06	FALSE	FALSE
CLIC5	ubm-a-2685	volume Right-VentralDC	Inverse variance weighted	6	-0.0221338	0.0637501	0.728444	1	5714	8.75044e-06	FALSE	FALSE
CLIC5	ubm-a-2390	NET100 1234	Inverse variance weighted	6	0.0247608	0.0713645	0.72862	1	5714	8.75044e-06	FALSE	FALSE
CLIC5	prot-c-3284_75_1	BGN	Wald ratio	1	-0.161134	0.465032	0.728967	1	5714	8.75044e-06	FALSE	FALSE
CLIC5	met-d-ApoB_by_ApoA1	Ratio of apolipoprotein B to apolipoprotein A1	Inverse variance weighted	6	0.00515814	0.0148969	0.729151	1	5714	8.75044e-06	FALSE	FALSE
CLIC5	ubm-a-2683	volume Right-Amygdala	Inverse variance weighted	6	-0.0154185	0.0445373	0.729198	1	5714	8.75044e-06	FALSE	FALSE
CLIC5	ubm-a-1180	NET100 0024	Inverse variance weighted	6	0.0197185	0.0569958	0.729369	1	5714	8.75044e-06	FALSE	FALSE
CLIC5	prot-c-2823_7_1	COMMD7	Wald ratio	1	0.15919	0.461154	0.729944	1	5714	8.75044e-06	FALSE	FALSE
CLIC5	ubm-a-2807	a2009s lh S oc-temp med&Lingual area	Inverse variance weighted	6	0.0160112	0.0464626	0.730392	1	5714	8.75044e-06	FALSE	FALSE
CLIC5	ubm-a-2908	a2009s rh S intrapariet&P trans area	Inverse variance weighted	6	-0.0168424	0.0489144	0.730603	1	5714	8.75044e-06	FALSE	FALSE
CLIC5	prot-c-3435_53_2	FN1.4	Wald ratio	1	-0.160972	0.467669	0.730696	1	5714	8.75044e-06	FALSE	FALSE
CLIC5	ubm-a-1398	NET100 0242	Inverse variance weighted	6	0.0196628	0.0571812	0.730945	1	5714	8.75044e-06	FALSE	FALSE
CLIC5	ubm-a-302	IDP dMRI TBSS MO Inferior cerebellar peduncle R	Inverse variance weighted	6	0.0226246	0.0658077	0.730997	1	5714	8.75044e-06	FALSE	FALSE
CLIC5	met-a-474	Gamma-glutamylvaline	Wald ratio	1	-0.00890688	0.0259109	0.731034	1	5714	8.75044e-06	FALSE	FALSE
CLIC5	ubm-a-1698	NET100 0542	Inverse variance weighted	6	0.0197531	0.0575681	0.731504	1	5714	8.75044e-06	FALSE	FALSE
CLIC5	ubm-a-1614	NET100 0458	Inverse variance weighted	6	0.0198352	0.0578499	0.731693	1	5714	8.75044e-06	FALSE	FALSE
CLIC5	ubm-a-1847	NET100 0691	Inverse variance weighted	6	-0.0197378	0.0575681	0.731704	1	5714	8.75044e-06	FALSE	FALSE
CLIC5	met-a-699	Glutaroyl carnitine	Wald ratio	1	0.0097166	0.0283401	0.731706	1	5714	8.75044e-06	FALSE	FALSE
CLIC5	ubm-a-26	IDP T1 FAST ROIs L frontal pole	Inverse variance weighted	6	-0.0130891	0.0381995	0.73186	1	5714	8.75044e-06	FALSE	FALSE
CLIC5	ubm-a-82	IDP T1 FAST ROIs L cing gyrus ant	Inverse variance weighted	6	-0.0244296	0.0713344	0.732	1	5714	8.75044e-06	FALSE	FALSE
CLIC5	ubm-a-975	NET25 0029	Inverse variance weighted	6	0.0217285	0.0635072	0.732244	1	5714	8.75044e-06	FALSE	FALSE
CLIC5	ubm-a-3104	a2009s rh Lat Fis-ant-Vertical thickness	Inverse variance weighted	6	-0.0181383	0.0530156	0.732252	1	5714	8.75044e-06	FALSE	FALSE
CLIC5	met-d-M_HDL_TG_pct	Triglycerides to total lipids ratio in medium HDL	Inverse variance weighted	6	-0.00496528	0.0145133	0.732262	1	5714	8.75044e-06	FALSE	FALSE
CLIC5	ubm-a-1355	NET100 0199	Inverse variance weighted	6	-0.0227141	0.0663951	0.732272	1	5714	8.75044e-06	FALSE	FALSE
CLIC5	ieu-a-1077	Selenium	Wald ratio	1	0.105263	0.307692	0.732272	1	5714	8.75044e-06	FALSE	FALSE
CLIC5	ukb-b-4509	Age of stopping smoking	Inverse variance weighted	6	-0.00846951	0.0247623	0.732326	1	5714	8.75044e-06	FALSE	FALSE
CLIC5	ubm-a-2967	a2009s lh G cingul-Post-dorsal thickness	Inverse variance weighted	6	-0.030098	0.0881571	0.732793	1	5714	8.75044e-06	FALSE	FALSE
CLIC5	ieu-a-1093	Mother's age at death	Inverse variance weighted	6	0.00640503	0.0188162	0.733556	1	5714	8.75044e-06	FALSE	FALSE
CLIC5	ubm-a-2906	a2009s rh S front sup area	Inverse variance weighted	6	0.0154915	0.0455591	0.733833	1	5714	8.75044e-06	FALSE	FALSE
CLIC5	ukb-d-30750_irnt	Glycated haemoglobin	Inverse variance weighted	6	0.00288288	0.00847993	0.733882	1	5714	8.75044e-06	FALSE	FALSE
CLIC5	prot-c-5255_22_3	PDE4D	Wald ratio	1	0.158138	0.465385	0.734007	1	5714	8.75044e-06	FALSE	FALSE
CLIC5	ubm-a-1525	NET100 0369	Inverse variance weighted	6	0.0193737	0.0570247	0.734051	1	5714	8.75044e-06	FALSE	FALSE
CLIC5	ubm-a-318	IDP dMRI TBSS MO Posterior corona radiata R	Inverse variance weighted	6	0.0186037	0.0548393	0.734429	1	5714	8.75044e-06	FALSE	FALSE
CLIC5	ubm-a-469	IDP dMRI TBSS L3 External capsule L	Inverse variance weighted	6	-0.0242388	0.0714664	0.734486	1	5714	8.75044e-06	FALSE	FALSE
CLIC5	met-a-389	X-04357	Wald ratio	1	-0.0161943	0.0477733	0.734622	1	5714	8.75044e-06	FALSE	FALSE
CLIC5	ubm-a-707	IDP dMRI ProbtrackX MO unc l	Inverse variance weighted	6	-0.0200014	0.059046	0.734803	1	5714	8.75044e-06	FALSE	FALSE
CLIC5	ubm-a-1980	NET100 0824	Inverse variance weighted	6	0.0215329	0.0635846	0.734874	1	5714	8.75044e-06	FALSE	FALSE
CLIC5	ukb-b-16345	Cancer year/age first occurred	Inverse variance weighted	6	0.00874052	0.0258125	0.734899	1	5714	8.75044e-06	FALSE	FALSE
CLIC5	ubm-a-1702	NET100 0546	Inverse variance weighted	6	0.0195232	0.0576799	0.735005	1	5714	8.75044e-06	FALSE	FALSE
CLIC5	ubm-a-2440	NET100 1284	Inverse variance weighted	6	0.019352	0.0571812	0.735037	1	5714	8.75044e-06	FALSE	FALSE
CLIC5	met-c-859	Glucose	Inverse variance weighted	6	0.0220866	0.0652955	0.73517	1	5714	8.75044e-06	FALSE	FALSE
CLIC5	met-d-S_LDL_L	Total lipids in small LDL	Inverse variance weighted	6	0.0051145	0.015123	0.735217	1	5714	8.75044e-06	FALSE	FALSE
CLIC5	ubm-a-712	IDP dMRI ProbtrackX L1 atr r	Inverse variance weighted	6	0.0153818	0.0455266	0.735465	1	5714	8.75044e-06	FALSE	FALSE
CLIC5	ubm-a-8	IDP T1 SIENAX white unnormalised volume	Inverse variance weighted	6	0.0129426	0.0383236	0.735575	1	5714	8.75044e-06	FALSE	FALSE
CLIC5	ubm-a-2768	a2009s lh G oc-temp med-Lingual area	Inverse variance weighted	6	-0.0170531	0.050516	0.735681	1	5714	8.75044e-06	FALSE	FALSE
CLIC5	ukb-d-30870_irnt	Triglycerides	Inverse variance weighted	6	-0.0028877	0.00855923	0.735831	1	5714	8.75044e-06	FALSE	FALSE
CLIC5	prot-c-3516_60_2	SDF-1	Wald ratio	1	0.158866	0.471134	0.735966	1	5714	8.75044e-06	FALSE	FALSE
CLIC5	met-d-LDL_C	LDL cholesterol	Inverse variance weighted	6	0.00507769	0.0150642	0.736064	1	5714	8.75044e-06	FALSE	FALSE
CLIC5	ubm-a-2462	NET100 1306	Inverse variance weighted	6	-0.0212319	0.0630634	0.736361	1	5714	8.75044e-06	FALSE	FALSE
CLIC5	ubm-a-1910	NET100 0754	Inverse variance weighted	6	-0.0191732	0.0570247	0.736701	1	5714	8.75044e-06	FALSE	FALSE
CLIC5	prot-c-3845_51_2	DLRB1	Wald ratio	1	0.156275	0.465244	0.736946	1	5714	8.75044e-06	FALSE	FALSE
CLIC5	ubm-a-976	NET25 0030	Inverse variance weighted	6	-0.025134	0.0748309	0.736963	1	5714	8.75044e-06	FALSE	FALSE
CLIC5	ubm-a-43	IDP T1 FAST ROIs R sup temp gyrus ant	Inverse variance weighted	6	0.0168126	0.0500652	0.737011	1	5714	8.75044e-06	FALSE	FALSE
CLIC5	ubm-a-1492	NET100 0336	Inverse variance weighted	6	-0.0232695	0.0692937	0.737014	1	5714	8.75044e-06	FALSE	FALSE
CLIC5	ukb-d-30740_raw	Glucose	Inverse variance weighted	6	-0.00374642	0.0111614	0.737127	1	5714	8.75044e-06	FALSE	FALSE
CLIC5	prot-c-3497_13_2	IFN-aA	Wald ratio	1	0.159028	0.473862	0.737172	1	5714	8.75044e-06	FALSE	FALSE
CLIC5	ubm-a-2374	NET100 1218	Inverse variance weighted	6	0.0193266	0.0576799	0.737575	1	5714	8.75044e-06	FALSE	FALSE
CLIC5	ubm-a-1643	NET100 0487	Inverse variance weighted	6	0.0193659	0.0578139	0.737648	1	5714	8.75044e-06	FALSE	FALSE
CLIC5	ubm-a-1183	NET100 0027	Inverse variance weighted	6	-0.0284779	0.0851556	0.738061	1	5714	8.75044e-06	FALSE	FALSE
CLIC5	ubm-a-941	NODEamps100 0050	Inverse variance weighted	6	-0.021331	0.0637952	0.738103	1	5714	8.75044e-06	FALSE	FALSE
CLIC5	prot-c-3000_66_1	MBL	Wald ratio	1	0.156437	0.468515	0.738455	1	5714	8.75044e-06	FALSE	FALSE
CLIC5	met-d-S_LDL_C	Cholesterol in small LDL	Inverse variance weighted	6	0.00505538	0.0151423	0.738487	1	5714	8.75044e-06	FALSE	FALSE
CLIC5	prot-c-4874_3_1	Angiogenin	Wald ratio	1	-0.149717	0.448522	0.738531	1	5714	8.75044e-06	FALSE	FALSE
CLIC5	ubm-a-751	IDP dMRI ProbtrackX L2 ilf r	Inverse variance weighted	6	0.0177821	0.0532722	0.738533	1	5714	8.75044e-06	FALSE	FALSE
CLIC5	met-a-686	X-13477	Wald ratio	1	-0.0105263	0.0315789	0.738883	1	5714	8.75044e-06	FALSE	FALSE
CLIC5	met-a-439	X-09706	Wald ratio	1	0.00890688	0.0267206	0.738883	1	5714	8.75044e-06	FALSE	FALSE
CLIC5	ubm-a-2687	volume Right-choroid-plexus	Inverse variance weighted	6	-0.0171047	0.051322	0.738921	1	5714	8.75044e-06	FALSE	FALSE
CLIC5	prot-c-2719_3_4	G-CSF-R	Wald ratio	1	0.157814	0.473631	0.738983	1	5714	8.75044e-06	FALSE	FALSE
CLIC5	ukb-b-17079	Total sugars	Inverse variance weighted	6	0.00665117	0.0199639	0.739013	1	5714	8.75044e-06	FALSE	FALSE
CLIC5	ukb-b-15782	logMAR, final (right)	Inverse variance weighted	6	-0.0053816	0.01616	0.73912	1	5714	8.75044e-06	FALSE	FALSE
CLIC5	ubm-a-1841	NET100 0685	Inverse variance weighted	6	0.0308105	0.0925326	0.739157	1	5714	8.75044e-06	FALSE	FALSE
CLIC5	met-d-XS_VLDL_TG_pct	Triglycerides to total lipids ratio in very small VLDL	Inverse variance weighted	6	0.00478263	0.0143718	0.739301	1	5714	8.75044e-06	FALSE	FALSE
CLIC5	ubm-a-1600	NET100 0444	Inverse variance weighted	6	-0.0266338	0.0800358	0.739305	1	5714	8.75044e-06	FALSE	FALSE
CLIC5	ubm-a-750	IDP dMRI ProbtrackX L2 ilf l	Inverse variance weighted	6	-0.0179559	0.0539643	0.739334	1	5714	8.75044e-06	FALSE	FALSE
CLIC5	prot-c-3177_49_2	Carbonic Anhydrase IV	Wald ratio	1	0.156842	0.471989	0.739663	1	5714	8.75044e-06	FALSE	FALSE
CLIC5	prot-c-3723_1_2	BNP-32	Wald ratio	1	0.157733	0.475099	0.739889	1	5714	8.75044e-06	FALSE	FALSE
CLIC5	prot-c-3498_53_2	IL-17	Wald ratio	1	-0.157247	0.473921	0.74004	1	5714	8.75044e-06	FALSE	FALSE
CLIC5	met-a-405	Glycodeoxycholate	Wald ratio	1	0.0502024	0.151417	0.740228	1	5714	8.75044e-06	FALSE	FALSE
CLIC5	ubm-a-1701	NET100 0545	Inverse variance weighted	6	-0.0191141	0.0576614	0.740275	1	5714	8.75044e-06	FALSE	FALSE
CLIC5	met-d-LDL_L	Total lipids in LDL	Inverse variance weighted	6	0.00498396	0.0150787	0.741	1	5714	8.75044e-06	FALSE	FALSE
CLIC5	ubm-a-2600	NET100 1444	Inverse variance weighted	6	0.0192373	0.0582915	0.741386	1	5714	8.75044e-06	FALSE	FALSE
CLIC5	ieu-a-53	Hip circumference	Wald ratio	1	0.0259109	0.0785425	0.741478	1	5714	8.75044e-06	FALSE	FALSE
CLIC5	ieu-a-52	Hip circumference	Wald ratio	1	0.0259109	0.0785425	0.741478	1	5714	8.75044e-06	FALSE	FALSE
CLIC5	prot-c-3358_51_2	CDK5/p35	Wald ratio	1	0.156275	0.473849	0.741551	1	5714	8.75044e-06	FALSE	FALSE
CLIC5	ubm-a-2913	a2009s rh S oc-temp med&Lingual area	Inverse variance weighted	6	0.0152381	0.0462169	0.74162	1	5714	8.75044e-06	FALSE	FALSE
CLIC5	prot-c-4127_75_1	C6	Wald ratio	1	-0.152227	0.461853	0.741702	1	5714	8.75044e-06	FALSE	FALSE
CLIC5	ubm-a-2204	NET100 1048	Inverse variance weighted	6	0.0187918	0.0570766	0.741975	1	5714	8.75044e-06	FALSE	FALSE
CLIC5	prot-c-3346_72_2	AURKB	Wald ratio	1	0.156275	0.474713	0.742005	1	5714	8.75044e-06	FALSE	FALSE
CLIC5	ubm-a-181	IDP tfMRI 90th-percentile BOLD shapes	Inverse variance weighted	6	0.0206772	0.06282	0.742042	1	5714	8.75044e-06	FALSE	FALSE
CLIC5	ubm-a-278	IDP dMRI TBSS MD Cingulum cingulate gyrus R	Inverse variance weighted	6	-0.0186585	0.0567039	0.742117	1	5714	8.75044e-06	FALSE	FALSE
CLIC5	ubm-a-463	IDP dMRI TBSS L3 Posterior corona radiata L	Inverse variance weighted	6	-0.0176463	0.0536846	0.74238	1	5714	8.75044e-06	FALSE	FALSE
CLIC5	ubm-a-2346	NET100 1190	Inverse variance weighted	6	-0.0190942	0.058226	0.742962	1	5714	8.75044e-06	FALSE	FALSE
CLIC5	met-a-592	X-12217	Wald ratio	1	0.0161943	0.0493927	0.743011	1	5714	8.75044e-06	FALSE	FALSE
CLIC5	met-a-711	Hexadecanedioate	Wald ratio	1	0.0161943	0.0493927	0.743011	1	5714	8.75044e-06	FALSE	FALSE
CLIC5	ukb-b-20486	6mm asymmetry index (right)	Inverse variance weighted	6	-0.00726708	0.0222244	0.743678	1	5714	8.75044e-06	FALSE	FALSE
CLIC5	ubm-a-417	IDP dMRI TBSS L2 Posterior thalamic radiation L	Inverse variance weighted	6	-0.0179734	0.0549795	0.743735	1	5714	8.75044e-06	FALSE	FALSE
CLIC5	ubm-a-2702	volume CerebralWhiteMatterVol	Inverse variance weighted	6	0.0138321	0.0423884	0.744184	1	5714	8.75044e-06	FALSE	FALSE
CLIC5	prot-c-4997_19_1	IF4A3	Wald ratio	1	-0.154575	0.473866	0.744273	1	5714	8.75044e-06	FALSE	FALSE
CLIC5	ieu-a-791	Urate	Wald ratio	1	0.0537672	0.165084	0.744655	1	5714	8.75044e-06	FALSE	FALSE
CLIC5	met-a-423	1-palmitoylglycerol (1-monopalmitin)	Wald ratio	1	-0.011336	0.0348178	0.744741	1	5714	8.75044e-06	FALSE	FALSE
CLIC5	met-a-340	Alpha-tocopherol	Wald ratio	1	0.011336	0.0348178	0.744741	1	5714	8.75044e-06	FALSE	FALSE
CLIC5	ubm-a-726	IDP dMRI ProbtrackX L1 ml l	Inverse variance weighted	6	0.0188213	0.0578093	0.744745	1	5714	8.75044e-06	FALSE	FALSE
CLIC5	prot-c-5196_7_3	NMT1	Wald ratio	1	-0.152551	0.469242	0.745105	1	5714	8.75044e-06	FALSE	FALSE
CLIC5	met-d-M_VLDL_PL_pct	Phospholipids to total lipids ratio in medium VLDL	Inverse variance weighted	6	-0.00471778	0.0145195	0.745237	1	5714	8.75044e-06	FALSE	FALSE
CLIC5	prot-c-3519_3_2	TARC	Wald ratio	1	0.153846	0.473518	0.745257	1	5714	8.75044e-06	FALSE	FALSE
CLIC5	ubm-a-898	NODEamps100 0007	Inverse variance weighted	6	-0.0259829	0.0801489	0.745799	1	5714	8.75044e-06	FALSE	FALSE
CLIC5	met-d-M_HDL_CE	Cholesteryl esters in medium HDL	Inverse variance weighted	6	-0.00452915	0.013981	0.745975	1	5714	8.75044e-06	FALSE	FALSE
CLIC5	ubm-a-114	IDP T1 FAST ROIs L heschl gyrus	Inverse variance weighted	6	-0.0166399	0.0514092	0.746184	1	5714	8.75044e-06	FALSE	FALSE
CLIC5	ubm-a-1511	NET100 0355	Inverse variance weighted	6	-0.0195717	0.0604906	0.746279	1	5714	8.75044e-06	FALSE	FALSE
CLIC5	ubm-a-500	IDP dMRI TBSS ICVF Anterior limb of internal capsule R	Inverse variance weighted	6	0.0269265	0.0832578	0.746384	1	5714	8.75044e-06	FALSE	FALSE
CLIC5	met-a-644	X-12719	Wald ratio	1	0.0340081	0.105263	0.746637	1	5714	8.75044e-06	FALSE	FALSE
CLIC5	met-d-LDL_CE	Cholesteryl esters in LDL	Inverse variance weighted	6	0.00487375	0.0150891	0.746697	1	5714	8.75044e-06	FALSE	FALSE
CLIC5	met-a-725	X-14473	Wald ratio	1	-0.0161943	0.0502024	0.747013	1	5714	8.75044e-06	FALSE	FALSE
CLIC5	ukb-d-30810_raw	Phosphate	Inverse variance weighted	6	0.000464907	0.00144383	0.747456	1	5714	8.75044e-06	FALSE	FALSE
CLIC5	ubm-a-1181	NET100 0025	Inverse variance weighted	6	-0.0261921	0.0813673	0.747529	1	5714	8.75044e-06	FALSE	FALSE
CLIC5	prot-c-3043_49_2	ON	Wald ratio	1	0.151741	0.472125	0.747907	1	5714	8.75044e-06	FALSE	FALSE
CLIC5	ubm-a-1248	NET100 0092	Inverse variance weighted	6	0.0184042	0.0572678	0.74793	1	5714	8.75044e-06	FALSE	FALSE
CLIC5	ubm-a-551	IDP dMRI TBSS OD Posterior limb of internal capsule L	Inverse variance weighted	6	-0.0185899	0.0578631	0.748003	1	5714	8.75044e-06	FALSE	FALSE
CLIC5	prot-c-3341_33_4	ABL1	Wald ratio	1	-0.152551	0.474939	0.748059	1	5714	8.75044e-06	FALSE	FALSE
CLIC5	ubm-a-168	IDP SWI T2star left caudate	Inverse variance weighted	6	-0.0311407	0.0970288	0.748254	1	5714	8.75044e-06	FALSE	FALSE
CLIC5	ieu-b-33	eosinophil cell count	Inverse variance weighted	6	-0.00276696	0.00863173	0.748546	1	5714	8.75044e-06	FALSE	FALSE
CLIC5	prot-c-3864_5_2	RS7	Wald ratio	1	-0.149474	0.466814	0.748817	1	5714	8.75044e-06	FALSE	FALSE
CLIC5	ukb-b-17841	Interpolated Year when non-cancer illness first diagnosed	Inverse variance weighted	6	0.00414387	0.0129434	0.748853	1	5714	8.75044e-06	FALSE	FALSE
CLIC5	ieu-a-1018	Subjective well being	Wald ratio	1	0.0120515	0.0376608	0.748968	1	5714	8.75044e-06	FALSE	FALSE
CLIC5	ukb-b-2122	Ankle spacing width (left)	Inverse variance weighted	6	-0.00360151	0.01126	0.749083	1	5714	8.75044e-06	FALSE	FALSE
CLIC5	ubm-a-3119	a2009s rh S interm prim-Jensen thickness	Inverse variance weighted	6	-0.0170506	0.0533552	0.749296	1	5714	8.75044e-06	FALSE	FALSE
CLIC5	ubm-a-838	IDP dMRI ProbtrackX OD slf l	Inverse variance weighted	6	0.0177926	0.0556874	0.749341	1	5714	8.75044e-06	FALSE	FALSE
CLIC5	prot-c-2846_24_2	Ubiquitin+1	Wald ratio	1	-0.149069	0.466569	0.749347	1	5714	8.75044e-06	FALSE	FALSE
CLIC5	ubm-a-1868	NET100 0712	Inverse variance weighted	6	-0.0183616	0.0574814	0.749396	1	5714	8.75044e-06	FALSE	FALSE
CLIC5	ubm-a-108	IDP T1 FAST ROIs L cent operc cortex	Inverse variance weighted	6	0.0147175	0.0461095	0.749586	1	5714	8.75044e-06	FALSE	FALSE
CLIC5	ubm-a-3081	a2009s rh G Ins lg&S cent ins thickness	Inverse variance weighted	6	-0.0216863	0.0680259	0.749882	1	5714	8.75044e-06	FALSE	FALSE
CLIC5	prot-c-3166_92_1	Siglec-3	Wald ratio	1	-0.151174	0.474346	0.749954	1	5714	8.75044e-06	FALSE	FALSE
CLIC5	prot-c-4829_43_6	STRATIFIN	Wald ratio	1	-0.147126	0.462659	0.750485	1	5714	8.75044e-06	FALSE	FALSE
CLIC5	ubm-a-12	IDP T1 FIRST right thalamus volume	Inverse variance weighted	6	-0.0157446	0.0495593	0.750719	1	5714	8.75044e-06	FALSE	FALSE
CLIC5	ubm-a-3072	a2009s rh G&S cingul-Mid-Post thickness	Inverse variance weighted	6	-0.0204153	0.0642811	0.750792	1	5714	8.75044e-06	FALSE	FALSE
CLIC5	ubm-a-236	IDP dMRI TBSS FA Superior longitudinal fasciculus R	Inverse variance weighted	6	-0.0184607	0.0581341	0.750823	1	5714	8.75044e-06	FALSE	FALSE
CLIC5	ubm-a-499	IDP dMRI TBSS ICVF Cerebral peduncle L	Inverse variance weighted	6	-0.0246274	0.0775896	0.750935	1	5714	8.75044e-06	FALSE	FALSE
CLIC5	ieu-b-5121	Left ventricular ejection fraction	Inverse variance weighted	6	-0.0937799	0.296043	0.751412	1	5714	8.75044e-06	FALSE	FALSE
CLIC5	ubm-a-2208	NET100 1052	Inverse variance weighted	6	0.0196063	0.0619034	0.751453	1	5714	8.75044e-06	FALSE	FALSE
CLIC5	ubm-a-1334	NET100 0178	Inverse variance weighted	6	-0.0183975	0.0580931	0.751479	1	5714	8.75044e-06	FALSE	FALSE
CLIC5	ubm-a-896	NODEamps100 0005	Inverse variance weighted	6	0.0300161	0.0948481	0.751649	1	5714	8.75044e-06	FALSE	FALSE
CLIC5	ubm-a-1642	NET100 0486	Inverse variance weighted	6	0.0226021	0.0714389	0.751712	1	5714	8.75044e-06	FALSE	FALSE
CLIC5	ieu-a-92	Obesity class 3	Wald ratio	1	0.145749	0.461538	0.752162	1	5714	8.75044e-06	FALSE	FALSE
CLIC5	met-a-303	Glutamine	Wald ratio	1	0.0048583	0.0153846	0.752162	1	5714	8.75044e-06	FALSE	FALSE
CLIC5	ubm-a-1852	NET100 0696	Inverse variance weighted	6	-0.0181312	0.0574269	0.75221	1	5714	8.75044e-06	FALSE	FALSE
CLIC5	ubm-a-759	IDP dMRI ProbtrackX L2 str l	Inverse variance weighted	6	0.0156911	0.0497051	0.752243	1	5714	8.75044e-06	FALSE	FALSE
CLIC5	ieu-b-5159	MZ twin differences on subjective wellbeing score	Inverse variance weighted	2	0.0549122	0.174145	0.752516	1	5714	8.75044e-06	FALSE	FALSE
CLIC5	prot-c-5204_13_3	PSME3	Wald ratio	1	-0.149717	0.474989	0.75261	1	5714	8.75044e-06	FALSE	FALSE
CLIC5	prot-c-3046_31_1	resistin	Wald ratio	1	0.149069	0.473234	0.752761	1	5714	8.75044e-06	FALSE	FALSE
CLIC5	ubm-a-2272	NET100 1116	Inverse variance weighted	6	0.0182312	0.0579257	0.752963	1	5714	8.75044e-06	FALSE	FALSE
CLIC5	ieu-b-5156	MZ twin differences on depression symptoms score in children	Inverse variance weighted	2	-0.0561571	0.178503	0.753066	1	5714	8.75044e-06	FALSE	FALSE
CLIC5	ukb-b-6591	Age first had sexual intercourse	Inverse variance weighted	6	-0.00399507	0.0127065	0.753207	1	5714	8.75044e-06	FALSE	FALSE
CLIC5	met-a-633	X-12556	Wald ratio	1	-0.00890688	0.0283401	0.753304	1	5714	8.75044e-06	FALSE	FALSE
CLIC5	met-c-939	Urea	Inverse variance weighted	6	0.0282763	0.0900909	0.753624	1	5714	8.75044e-06	FALSE	FALSE
CLIC5	ubm-a-2713	volume SurfaceHoles	Inverse variance weighted	6	-0.0172339	0.0549894	0.753975	1	5714	8.75044e-06	FALSE	FALSE
CLIC5	prot-c-4460_8_2	PDPK1	Wald ratio	1	0.145668	0.465096	0.754129	1	5714	8.75044e-06	FALSE	FALSE
CLIC5	ukb-b-14695	3mm cylindrical power angle (right)	Inverse variance weighted	6	0.00524274	0.0167728	0.754605	1	5714	8.75044e-06	FALSE	FALSE
CLIC5	met-a-709	Tetradecanedioate	Wald ratio	1	0.0161943	0.0518219	0.754661	1	5714	8.75044e-06	FALSE	FALSE
CLIC5	met-a-612	X-12450	Wald ratio	1	0.0121457	0.0388664	0.754661	1	5714	8.75044e-06	FALSE	FALSE
CLIC5	met-a-304	Tryptophan	Wald ratio	1	0.00404858	0.0129555	0.754661	1	5714	8.75044e-06	FALSE	FALSE
CLIC5	ukb-d-30870_raw	Triglycerides	Inverse variance weighted	6	-0.00275862	0.00884335	0.755084	1	5714	8.75044e-06	FALSE	FALSE
CLIC5	prot-c-3867_49_1	SE6L2	Wald ratio	1	-0.146802	0.470669	0.755117	1	5714	8.75044e-06	FALSE	FALSE
CLIC5	prot-c-3390_72_2	PIK3CA/PIK3R1	Wald ratio	1	0.145992	0.468223	0.755192	1	5714	8.75044e-06	FALSE	FALSE
CLIC5	ieu-b-118	HOMA-IR	Wald ratio	1	-0.0153846	0.0493927	0.755439	1	5714	8.75044e-06	FALSE	FALSE
CLIC5	ubm-a-1692	NET100 0536	Inverse variance weighted	6	-0.017973	0.0578139	0.755895	1	5714	8.75044e-06	FALSE	FALSE
CLIC5	prot-c-4336_2_1	SAA	Wald ratio	1	-0.145425	0.467906	0.755953	1	5714	8.75044e-06	FALSE	FALSE
CLIC5	ubm-a-2573	NET100 1417	Inverse variance weighted	6	0.0279508	0.0899949	0.756118	1	5714	8.75044e-06	FALSE	FALSE
CLIC5	ubm-a-2624	NET100 1468	Inverse variance weighted	6	0.0205232	0.0660813	0.756123	1	5714	8.75044e-06	FALSE	FALSE
CLIC5	prot-c-3379_29_1	KPCI	Wald ratio	1	-0.146073	0.470596	0.756257	1	5714	8.75044e-06	FALSE	FALSE
CLIC5	ubm-a-364	IDP dMRI TBSS L1 Superior corona radiata R	Inverse variance weighted	6	-0.0238967	0.0770282	0.756384	1	5714	8.75044e-06	FALSE	FALSE
CLIC5	ubm-a-511	IDP dMRI TBSS ICVF Posterior corona radiata L	Inverse variance weighted	6	0.0197814	0.0638052	0.75654	1	5714	8.75044e-06	FALSE	FALSE
CLIC5	ubm-a-1913	NET100 0757	Inverse variance weighted	6	0.018983	0.0612512	0.756622	1	5714	8.75044e-06	FALSE	FALSE
CLIC5	ukb-b-12379	Fat	Inverse variance weighted	6	0.00831283	0.026855	0.756907	1	5714	8.75044e-06	FALSE	FALSE
CLIC5	ubm-a-205	IDP dMRI TBSS FA Medial lemniscus L	Inverse variance weighted	6	-0.0171823	0.0555227	0.756969	1	5714	8.75044e-06	FALSE	FALSE
CLIC5	prot-c-3427_63_2	CSK21	Wald ratio	1	0.145425	0.470023	0.757017	1	5714	8.75044e-06	FALSE	FALSE
CLIC5	prot-c-4272_46_2	PHI	Wald ratio	1	-0.14502	0.468866	0.757093	1	5714	8.75044e-06	FALSE	FALSE
CLIC5	prot-c-4564_2_2	PLXC1	Wald ratio	1	0.146883	0.47504	0.757169	1	5714	8.75044e-06	FALSE	FALSE
CLIC5	ukb-b-12417	Nitrogen oxides air pollution; 2010	Inverse variance weighted	6	0.00234325	0.00758073	0.757241	1	5714	8.75044e-06	FALSE	FALSE
CLIC5	prot-c-4495_33_2	Kininogen, HMW	Wald ratio	1	-0.145992	0.472313	0.757245	1	5714	8.75044e-06	FALSE	FALSE
CLIC5	ubm-a-159	IDP T1 FAST ROIs L cerebellum IX	Inverse variance weighted	6	0.0179613	0.058125	0.757313	1	5714	8.75044e-06	FALSE	FALSE
CLIC5	ubm-a-739	IDP dMRI ProbtrackX L2 atr r	Inverse variance weighted	6	-0.0169281	0.0548171	0.757466	1	5714	8.75044e-06	FALSE	FALSE
CLIC5	ubm-a-283	IDP dMRI TBSS MD Fornix cres+Stria terminalis L	Inverse variance weighted	6	0.0166111	0.0538514	0.75773	1	5714	8.75044e-06	FALSE	FALSE
CLIC5	prot-c-3069_52_3	IgM	Wald ratio	1	-0.141943	0.460406	0.757854	1	5714	8.75044e-06	FALSE	FALSE
CLIC5	prot-c-4462_8_2	RASA1	Wald ratio	1	0.145668	0.472488	0.757854	1	5714	8.75044e-06	FALSE	FALSE
CLIC5	ieu-a-1019	Migraine in bipolar disorder	Wald ratio	1	-0.288479	0.936032	0.757935	1	5714	8.75044e-06	FALSE	FALSE
CLIC5	ubm-a-186	IDP tfMRI median zstat faces	Inverse variance weighted	6	0.0185439	0.0602424	0.758218	1	5714	8.75044e-06	FALSE	FALSE
CLIC5	ubm-a-1512	NET100 0356	Inverse variance weighted	6	0.0270211	0.0878283	0.758343	1	5714	8.75044e-06	FALSE	FALSE
CLIC5	prot-c-2796_62_2	Fibrinogen	Wald ratio	1	-0.145263	0.472554	0.758539	1	5714	8.75044e-06	FALSE	FALSE
CLIC5	ubm-a-2895	a2009s rh Pole temporal area	Inverse variance weighted	6	-0.0137371	0.0447019	0.758612	1	5714	8.75044e-06	FALSE	FALSE
CLIC5	prot-c-4912_17_1	GOT1	Wald ratio	1	0.145587	0.47407	0.758767	1	5714	8.75044e-06	FALSE	FALSE
CLIC5	prot-c-2480_58_3	TIMP-3	Wald ratio	1	-0.144049	0.469214	0.758843	1	5714	8.75044e-06	FALSE	FALSE
CLIC5	ubm-a-2255	NET100 1099	Inverse variance weighted	6	-0.0176302	0.057463	0.758988	1	5714	8.75044e-06	FALSE	FALSE
CLIC5	ubm-a-2797	a2009s lh S collat transv post area	Inverse variance weighted	6	0.0234835	0.076599	0.759165	1	5714	8.75044e-06	FALSE	FALSE
CLIC5	prot-c-5106_52_3	NOTC2	Wald ratio	1	0.145344	0.474361	0.7593	1	5714	8.75044e-06	FALSE	FALSE
CLIC5	prot-c-2612_5_2	eIF-5	Wald ratio	1	0.142348	0.46519	0.759605	1	5714	8.75044e-06	FALSE	FALSE
CLIC5	ubm-a-493	IDP dMRI TBSS ICVF Medial lemniscus L	Inverse variance weighted	6	0.0202347	0.0661666	0.759746	1	5714	8.75044e-06	FALSE	FALSE
CLIC5	prot-c-3171_57_2	amyloid precursor protein	Wald ratio	1	0.142753	0.467124	0.759909	1	5714	8.75044e-06	FALSE	FALSE
CLIC5	ubm-a-97	IDP T1 FAST ROIs R lingual gyrus	Inverse variance weighted	6	0.0126182	0.0413132	0.76004	1	5714	8.75044e-06	FALSE	FALSE
CLIC5	ubm-a-1231	NET100 0075	Inverse variance weighted	6	-0.0226588	0.0742207	0.760146	1	5714	8.75044e-06	FALSE	FALSE
CLIC5	ubm-a-1499	NET100 0343	Inverse variance weighted	6	0.0182486	0.0598528	0.760449	1	5714	8.75044e-06	FALSE	FALSE
CLIC5	met-d-L_LDL_CE	Cholesteryl esters in large LDL	Inverse variance weighted	6	0.00457147	0.0149948	0.760466	1	5714	8.75044e-06	FALSE	FALSE
CLIC5	prot-c-2806_49_2	Activin RIB	Wald ratio	1	-0.144372	0.473974	0.760671	1	5714	8.75044e-06	FALSE	FALSE
CLIC5	ubm-a-2315	NET100 1159	Inverse variance weighted	6	0.0175551	0.0576363	0.760683	1	5714	8.75044e-06	FALSE	FALSE
CLIC5	ubm-a-1636	NET100 0480	Inverse variance weighted	6	0.0181502	0.0595902	0.760684	1	5714	8.75044e-06	FALSE	FALSE
CLIC5	ubm-a-1208	NET100 0052	Inverse variance weighted	6	-0.0185163	0.0607985	0.760707	1	5714	8.75044e-06	FALSE	FALSE
CLIC5	prot-c-2746_56_1	TSLP R	Wald ratio	1	0.143563	0.471625	0.760823	1	5714	8.75044e-06	FALSE	FALSE
CLIC5	ubm-a-24	IDP T1 FIRST right accumbens volume	Inverse variance weighted	6	-0.0180885	0.0594309	0.760852	1	5714	8.75044e-06	FALSE	FALSE
CLIC5	met-a-378	Acetylphosphate	Wald ratio	1	-0.00566802	0.0186235	0.760863	1	5714	8.75044e-06	FALSE	FALSE
CLIC5	met-a-402	Eicosapentaenoate (EPA; 20:5n3)	Wald ratio	1	0.011336	0.037247	0.760863	1	5714	8.75044e-06	FALSE	FALSE
CLIC5	ieu-b-32	lymphocyte cell count	Inverse variance weighted	6	0.00309517	0.0101707	0.760881	1	5714	8.75044e-06	FALSE	FALSE
CLIC5	prot-c-2780_35_2	Lactoferrin	Wald ratio	1	-0.142753	0.469737	0.761204	1	5714	8.75044e-06	FALSE	FALSE
CLIC5	ubm-a-1117	NET25 0171	Inverse variance weighted	6	0.0175101	0.0577088	0.761568	1	5714	8.75044e-06	FALSE	FALSE
CLIC5	ukb-b-11076	ECG, phase time	Inverse variance weighted	6	0.00566155	0.018671	0.761716	1	5714	8.75044e-06	FALSE	FALSE
CLIC5	met-a-352	Urea	Wald ratio	1	0.00809717	0.0267206	0.761867	1	5714	8.75044e-06	FALSE	FALSE
CLIC5	ubm-a-2213	NET100 1057	Inverse variance weighted	6	-0.0173859	0.0574084	0.762008	1	5714	8.75044e-06	FALSE	FALSE
CLIC5	ubm-a-3067	a2009s rh G&S paracentral thickness	Inverse variance weighted	6	0.0179786	0.0594605	0.762376	1	5714	8.75044e-06	FALSE	FALSE
CLIC5	ieu-a-1100	Urinary albumin-to-creatinine ratio	Wald ratio	1	-0.105263	0.348178	0.762404	1	5714	8.75044e-06	FALSE	FALSE
CLIC5	prot-c-3389_7_2	PCI	Wald ratio	1	-0.138462	0.458027	0.762423	1	5714	8.75044e-06	FALSE	FALSE
CLIC5	ubm-a-1964	NET100 0808	Inverse variance weighted	6	-0.0197599	0.0653672	0.762431	1	5714	8.75044e-06	FALSE	FALSE
CLIC5	met-a-753	Cis-4-decenoyl carnitine	Wald ratio	1	0.0129555	0.042915	0.762738	1	5714	8.75044e-06	FALSE	FALSE
CLIC5	ubm-a-2292	NET100 1136	Inverse variance weighted	6	-0.0180555	0.0598109	0.762747	1	5714	8.75044e-06	FALSE	FALSE
CLIC5	met-d-XS_VLDL_C_pct	Cholesterol to total lipids ratio in very small VLDL	Inverse variance weighted	6	-0.00432792	0.0143379	0.762765	1	5714	8.75044e-06	FALSE	FALSE
CLIC5	prot-c-5028_59_1	sCD163	Wald ratio	1	-0.13587	0.450499	0.762957	1	5714	8.75044e-06	FALSE	FALSE
CLIC5	ubm-a-639	IDP dMRI ProbtrackX FA fmi	Inverse variance weighted	6	0.0174336	0.057837	0.763089	1	5714	8.75044e-06	FALSE	FALSE
CLIC5	ubm-a-1942	NET100 0786	Inverse variance weighted	6	0.0173195	0.0574814	0.763181	1	5714	8.75044e-06	FALSE	FALSE
CLIC5	prot-c-5343_74_3	CBPE	Wald ratio	1	0.136842	0.454323	0.763262	1	5714	8.75044e-06	FALSE	FALSE
CLIC5	ubm-a-575	IDP dMRI TBSS OD Superior fronto-occipital fasciculus L	Inverse variance weighted	6	-0.0176481	0.0586336	0.763422	1	5714	8.75044e-06	FALSE	FALSE
CLIC5	prot-c-2711_6_2	CNTFR alpha	Wald ratio	1	0.140324	0.467123	0.763872	1	5714	8.75044e-06	FALSE	FALSE
CLIC5	met-c-947	Phospholipids in very large HDL	Inverse variance weighted	6	-0.0322113	0.10732	0.764068	1	5714	8.75044e-06	FALSE	FALSE
CLIC5	ubm-a-1545	NET100 0389	Inverse variance weighted	6	-0.0173101	0.0576799	0.764096	1	5714	8.75044e-06	FALSE	FALSE
CLIC5	prot-c-3437_80_3	Flt-3	Wald ratio	1	-0.14081	0.46921	0.764101	1	5714	8.75044e-06	FALSE	FALSE
CLIC5	ubm-a-1385	NET100 0229	Inverse variance weighted	6	0.0173767	0.0579072	0.764117	1	5714	8.75044e-06	FALSE	FALSE
CLIC5	prot-c-3700_15_4	IgG	Wald ratio	1	-0.141619	0.472222	0.764253	1	5714	8.75044e-06	FALSE	FALSE
CLIC5	prot-c-2686_67_2	IGFBP-6	Wald ratio	1	0.126316	0.421474	0.764406	1	5714	8.75044e-06	FALSE	FALSE
CLIC5	ubm-a-1486	NET100 0330	Inverse variance weighted	6	0.0192876	0.0644306	0.764669	1	5714	8.75044e-06	FALSE	FALSE
CLIC5	met-d-M_HDL_CE_pct	Cholesteryl esters to total lipids ratio in medium HDL	Inverse variance weighted	6	0.00439143	0.0146727	0.764717	1	5714	8.75044e-06	FALSE	FALSE
CLIC5	ubm-a-1551	NET100 0395	Inverse variance weighted	6	-0.0169487	0.0566923	0.764971	1	5714	8.75044e-06	FALSE	FALSE
CLIC5	prot-c-3466_8_2	PRKACA	Wald ratio	1	-0.137814	0.46107	0.765016	1	5714	8.75044e-06	FALSE	FALSE
CLIC5	ubm-a-2350	NET100 1194	Inverse variance weighted	6	-0.0172063	0.057578	0.765067	1	5714	8.75044e-06	FALSE	FALSE
CLIC5	prot-c-4157_2_1	Thrombin	Wald ratio	1	-0.128664	0.430602	0.765093	1	5714	8.75044e-06	FALSE	FALSE
CLIC5	ukb-b-19390	Vitamin C	Inverse variance weighted	6	0.00601171	0.0201254	0.765159	1	5714	8.75044e-06	FALSE	FALSE
CLIC5	ubm-a-2703	volume SubCortGrayVol	Inverse variance weighted	6	-0.0170754	0.0573909	0.766063	1	5714	8.75044e-06	FALSE	FALSE
CLIC5	ubm-a-2303	NET100 1147	Inverse variance weighted	6	0.0226238	0.0760672	0.766147	1	5714	8.75044e-06	FALSE	FALSE
CLIC5	prot-c-3293_2_4	CD5L	Wald ratio	1	0.141053	0.474445	0.766237	1	5714	8.75044e-06	FALSE	FALSE
CLIC5	prot-c-4130_71_1	FGF-6	Wald ratio	1	0.139595	0.470017	0.766466	1	5714	8.75044e-06	FALSE	FALSE
CLIC5	ubm-a-840	IDP dMRI ProbtrackX OD str l	Inverse variance weighted	6	0.0183932	0.0620109	0.766762	1	5714	8.75044e-06	FALSE	FALSE
CLIC5	prot-c-3290_50_2	CD109	Wald ratio	1	0.139676	0.470924	0.766772	1	5714	8.75044e-06	FALSE	FALSE
CLIC5	ubm-a-3068	a2009s rh G&S subcentral thickness	Inverse variance weighted	6	-0.0157596	0.0531573	0.766871	1	5714	8.75044e-06	FALSE	FALSE
CLIC5	prot-c-3170_6_1	AMPM2	Wald ratio	1	0.139595	0.471287	0.767077	1	5714	8.75044e-06	FALSE	FALSE
CLIC5	ubm-a-1034	NET25 0088	Inverse variance weighted	6	-0.0225433	0.0761787	0.767287	1	5714	8.75044e-06	FALSE	FALSE
CLIC5	ubm-a-2487	NET100 1331	Inverse variance weighted	6	-0.0214317	0.0724394	0.767339	1	5714	8.75044e-06	FALSE	FALSE
CLIC5	met-d-PUFA_pct	Ratio of polyunsaturated fatty acids to total fatty acids	Inverse variance weighted	6	0.00430015	0.0145517	0.767605	1	5714	8.75044e-06	FALSE	FALSE
CLIC5	ubm-a-300	IDP dMRI TBSS MO Medial lemniscus R	Inverse variance weighted	6	0.0168492	0.0570388	0.767689	1	5714	8.75044e-06	FALSE	FALSE
CLIC5	prot-c-2247_20_11	EG-VEGF	Wald ratio	1	-0.139433	0.472334	0.767841	1	5714	8.75044e-06	FALSE	FALSE
CLIC5	ubm-a-2435	NET100 1279	Inverse variance weighted	6	0.0212231	0.0719174	0.767914	1	5714	8.75044e-06	FALSE	FALSE
CLIC5	prot-c-3192_3_2	Glutamate carboxypeptidase	Wald ratio	1	-0.139757	0.473753	0.767994	1	5714	8.75044e-06	FALSE	FALSE
CLIC5	ubm-a-1276	NET100 0120	Inverse variance weighted	6	0.0276504	0.0937666	0.768081	1	5714	8.75044e-06	FALSE	FALSE
CLIC5	ieu-a-81	Waist-to-hip ratio	Wald ratio	1	0.0186235	0.0631579	0.768092	1	5714	8.75044e-06	FALSE	FALSE
CLIC5	ieu-a-80	Waist-to-hip ratio	Wald ratio	1	0.0186235	0.0631579	0.768092	1	5714	8.75044e-06	FALSE	FALSE
CLIC5	prot-c-3852_19_2	HSP 40	Wald ratio	1	0.137733	0.467207	0.768147	1	5714	8.75044e-06	FALSE	FALSE
CLIC5	ubm-a-1765	NET100 0609	Inverse variance weighted	6	0.0181878	0.061771	0.768422	1	5714	8.75044e-06	FALSE	FALSE
CLIC5	ukb-b-5991	Father's age	Inverse variance weighted	6	-0.00934263	0.0317371	0.768471	1	5714	8.75044e-06	FALSE	FALSE
CLIC5	ubm-a-1684	NET100 0528	Inverse variance weighted	6	0.0169624	0.0576363	0.768528	1	5714	8.75044e-06	FALSE	FALSE
CLIC5	ubm-a-2310	NET100 1154	Inverse variance weighted	6	-0.0207349	0.0704779	0.768602	1	5714	8.75044e-06	FALSE	FALSE
CLIC5	prot-c-4593_11_1	PACAP-27	Wald ratio	1	-0.137895	0.468711	0.768605	1	5714	8.75044e-06	FALSE	FALSE
CLIC5	ubm-a-2554	NET100 1398	Inverse variance weighted	6	0.0184169	0.0626823	0.768901	1	5714	8.75044e-06	FALSE	FALSE
CLIC5	met-d-L_LDL_C	Cholesterol in large LDL	Inverse variance weighted	6	0.00439122	0.0149599	0.769115	1	5714	8.75044e-06	FALSE	FALSE
CLIC5	ubm-a-170	IDP SWI T2star left putamen	Inverse variance weighted	6	-0.0229443	0.078172	0.769132	1	5714	8.75044e-06	FALSE	FALSE
CLIC5	ubm-a-1399	NET100 0243	Inverse variance weighted	6	0.0307841	0.104936	0.769247	1	5714	8.75044e-06	FALSE	FALSE
CLIC5	ukb-b-2709	Year ended full time education	Inverse variance weighted	6	-0.00635853	0.0216911	0.769415	1	5714	8.75044e-06	FALSE	FALSE
CLIC5	met-d-Omega_6_pct	Ratio of omega-6 fatty acids to total fatty acids	Inverse variance weighted	6	-0.00431306	0.0147147	0.769436	1	5714	8.75044e-06	FALSE	FALSE
CLIC5	met-a-660	X-12786	Wald ratio	1	0.0137652	0.0469636	0.769443	1	5714	8.75044e-06	FALSE	FALSE
CLIC5	ubm-a-1093	NET25 0147	Inverse variance weighted	6	0.0168507	0.0575136	0.769532	1	5714	8.75044e-06	FALSE	FALSE
CLIC5	prot-c-5032_64_1	SSRP1	Wald ratio	1	-0.137895	0.471596	0.769981	1	5714	8.75044e-06	FALSE	FALSE
CLIC5	prot-c-2618_10_2	ERBB4	Wald ratio	1	0.1383	0.473143	0.770057	1	5714	8.75044e-06	FALSE	FALSE
CLIC5	ubm-a-2492	NET100 1336	Inverse variance weighted	6	0.0228209	0.0781525	0.770283	1	5714	8.75044e-06	FALSE	FALSE
CLIC5	prot-c-2917_3_2	sRANKL	Wald ratio	1	0.137895	0.472242	0.770287	1	5714	8.75044e-06	FALSE	FALSE
CLIC5	ukb-b-13501	Mean signal-to-noise ratio (SNR), (left)	Inverse variance weighted	6	0.0045901	0.01572	0.770293	1	5714	8.75044e-06	FALSE	FALSE
CLIC5	ukb-b-18240	Diastolic blood pressure, manual reading	Inverse variance weighted	6	-0.00751494	0.0257624	0.770515	1	5714	8.75044e-06	FALSE	FALSE
CLIC5	met-a-424	1-oleoylglycerol (1-monoolein)	Wald ratio	1	0.017004	0.0582996	0.770541	1	5714	8.75044e-06	FALSE	FALSE
CLIC5	prot-c-3796_79_2	ANGL4	Wald ratio	1	0.131012	0.449904	0.770898	1	5714	8.75044e-06	FALSE	FALSE
CLIC5	ubm-a-792	IDP dMRI ProbtrackX ICVF atr l	Inverse variance weighted	6	0.0257221	0.0883381	0.770915	1	5714	8.75044e-06	FALSE	FALSE
CLIC5	ubm-a-647	IDP dMRI ProbtrackX FA ptr l	Inverse variance weighted	6	-0.0164128	0.0563803	0.770967	1	5714	8.75044e-06	FALSE	FALSE
CLIC5	ubm-a-2275	NET100 1119	Inverse variance weighted	6	0.0168508	0.0579257	0.771125	1	5714	8.75044e-06	FALSE	FALSE
CLIC5	prot-c-3356_50_1	Carbonic anhydrase VII	Wald ratio	1	-0.137004	0.471128	0.771204	1	5714	8.75044e-06	FALSE	FALSE
CLIC5	prot-c-4423_77_2	BCL2-like 1 protein	Wald ratio	1	-0.137409	0.472521	0.771204	1	5714	8.75044e-06	FALSE	FALSE
CLIC5	ieu-a-790	Urate	Wald ratio	1	0.0642176	0.220859	0.771233	1	5714	8.75044e-06	FALSE	FALSE
CLIC5	met-a-511	X-11437	Wald ratio	1	-0.0275304	0.0947368	0.771359	1	5714	8.75044e-06	FALSE	FALSE
CLIC5	ukb-b-18445	Polyunsaturated fat	Inverse variance weighted	6	0.00850495	0.0292876	0.771515	1	5714	8.75044e-06	FALSE	FALSE
CLIC5	ubm-a-2732	DKTatlas lh parstriangularis area	Inverse variance weighted	6	-0.0141827	0.0489144	0.771855	1	5714	8.75044e-06	FALSE	FALSE
CLIC5	ubm-a-1442	NET100 0286	Inverse variance weighted	6	0.0172485	0.0594967	0.771888	1	5714	8.75044e-06	FALSE	FALSE
CLIC5	ubm-a-1215	NET100 0059	Inverse variance weighted	6	-0.0167244	0.0577088	0.771964	1	5714	8.75044e-06	FALSE	FALSE
CLIC5	ubm-a-83	IDP T1 FAST ROIs R cing gyrus ant	Inverse variance weighted	6	-0.0143665	0.049588	0.772033	1	5714	8.75044e-06	FALSE	FALSE
CLIC5	ubm-a-1287	NET100 0131	Inverse variance weighted	6	-0.0212997	0.0737685	0.772783	1	5714	8.75044e-06	FALSE	FALSE
CLIC5	met-a-573	Isobutyrylcarnitine	Wald ratio	1	0.0121457	0.0421053	0.772993	1	5714	8.75044e-06	FALSE	FALSE
CLIC5	prot-c-5339_49_3	calgranulin B	Wald ratio	1	-0.132955	0.461011	0.773041	1	5714	8.75044e-06	FALSE	FALSE
CLIC5	ukb-b-12019	Peak expiratory flow (PEF)	Inverse variance weighted	6	0.00194407	0.00674108	0.773047	1	5714	8.75044e-06	FALSE	FALSE
CLIC5	met-a-523	X-11485	Wald ratio	1	-0.017004	0.0591093	0.773598	1	5714	8.75044e-06	FALSE	FALSE
CLIC5	ubm-a-2802	a2009s lh S intrapariet&P trans area	Inverse variance weighted	6	0.0142534	0.0495809	0.773747	1	5714	8.75044e-06	FALSE	FALSE
CLIC5	ubm-a-760	IDP dMRI ProbtrackX L2 str r	Inverse variance weighted	6	0.0168758	0.0587478	0.773914	1	5714	8.75044e-06	FALSE	FALSE
CLIC5	prot-c-4903_72_1	Calcineurin	Wald ratio	1	-0.132794	0.462373	0.773959	1	5714	8.75044e-06	FALSE	FALSE
CLIC5	ubm-a-192	IDP tfMRI median BOLD faces-shapes amygdala	Inverse variance weighted	6	-0.0165586	0.0577097	0.774166	1	5714	8.75044e-06	FALSE	FALSE
CLIC5	prot-c-3809_1_2	FGFR-3	Wald ratio	1	0.135951	0.473863	0.774189	1	5714	8.75044e-06	FALSE	FALSE
CLIC5	ubm-a-1216	NET100 0060	Inverse variance weighted	6	0.0203704	0.0710247	0.77426	1	5714	8.75044e-06	FALSE	FALSE
CLIC5	ubm-a-2973	a2009s lh G front middle thickness	Inverse variance weighted	6	-0.0144642	0.0504627	0.774394	1	5714	8.75044e-06	FALSE	FALSE
CLIC5	ubm-a-27	IDP T1 FAST ROIs R frontal pole	Inverse variance weighted	6	-0.0108236	0.0378624	0.77498	1	5714	8.75044e-06	FALSE	FALSE
CLIC5	met-d-Phe	Phenylalanine	Inverse variance weighted	6	-0.00446978	0.0156742	0.775515	1	5714	8.75044e-06	FALSE	FALSE
CLIC5	prot-c-5001_6_2	Mammaglobin 2	Wald ratio	1	-0.132713	0.465495	0.775568	1	5714	8.75044e-06	FALSE	FALSE
CLIC5	ubm-a-1540	NET100 0384	Inverse variance weighted	6	-0.0164622	0.0577954	0.77577	1	5714	8.75044e-06	FALSE	FALSE
CLIC5	ubm-a-2258	NET100 1102	Inverse variance weighted	6	-0.0163777	0.0575136	0.775827	1	5714	8.75044e-06	FALSE	FALSE
CLIC5	prot-c-2731_29_2	NADPH-P450 Oxidoreductase	Wald ratio	1	-0.126964	0.446269	0.776027	1	5714	8.75044e-06	FALSE	FALSE
CLIC5	prot-c-2475_1_3	SCF sR	Wald ratio	1	-0.12251	0.431678	0.776564	1	5714	8.75044e-06	FALSE	FALSE
CLIC5	prot-c-2827_23_2	Fractalkine/CX3CL-1	Wald ratio	1	-0.132227	0.466079	0.77664	1	5714	8.75044e-06	FALSE	FALSE
CLIC5	ubm-a-2527	NET100 1371	Inverse variance weighted	6	-0.0161826	0.0570766	0.776775	1	5714	8.75044e-06	FALSE	FALSE
CLIC5	prot-c-4282_3_2	RAN	Wald ratio	1	-0.131336	0.463266	0.776794	1	5714	8.75044e-06	FALSE	FALSE
CLIC5	ubm-a-1539	NET100 0383	Inverse variance weighted	6	-0.0200378	0.0707129	0.776895	1	5714	8.75044e-06	FALSE	FALSE
CLIC5	met-d-SFA_pct	Ratio of saturated fatty acids to total fatty acids	Inverse variance weighted	6	-0.00433043	0.015286	0.776952	1	5714	8.75044e-06	FALSE	FALSE
CLIC5	ubm-a-1333	NET100 0177	Inverse variance weighted	6	0.0185825	0.065595	0.776954	1	5714	8.75044e-06	FALSE	FALSE
CLIC5	ubm-a-954	NET25 0008	Inverse variance weighted	6	-0.0162702	0.0574341	0.776959	1	5714	8.75044e-06	FALSE	FALSE
CLIC5	prot-c-3438_10_2	FSTL3	Wald ratio	1	0.124939	0.44117	0.777024	1	5714	8.75044e-06	FALSE	FALSE
CLIC5	prot-c-3535_84_1	DKK1	Wald ratio	1	-0.132389	0.468964	0.777713	1	5714	8.75044e-06	FALSE	FALSE
CLIC5	ubm-a-1478	NET100 0322	Inverse variance weighted	6	-0.0163139	0.0577954	0.777737	1	5714	8.75044e-06	FALSE	FALSE
CLIC5	ubm-a-2897	a2009s rh S central area	Inverse variance weighted	6	-0.012998	0.0460578	0.777782	1	5714	8.75044e-06	FALSE	FALSE
CLIC5	met-a-678	Pro-hydroxy-pro	Wald ratio	1	-0.00890688	0.0315789	0.777904	1	5714	8.75044e-06	FALSE	FALSE
CLIC5	ubm-a-413	IDP dMRI TBSS L2 Superior corona radiata L	Inverse variance weighted	6	-0.015523	0.0550854	0.778098	1	5714	8.75044e-06	FALSE	FALSE
CLIC5	prot-c-5335_73_3	annexin VI	Wald ratio	1	0.13247	0.470585	0.778327	1	5714	8.75044e-06	FALSE	FALSE
CLIC5	ubm-a-1052	NET25 0106	Inverse variance weighted	6	-0.0213469	0.075894	0.778501	1	5714	8.75044e-06	FALSE	FALSE
CLIC5	ubm-a-841	IDP dMRI ProbtrackX OD str r	Inverse variance weighted	6	0.0147466	0.0525016	0.778804	1	5714	8.75044e-06	FALSE	FALSE
CLIC5	ubm-a-785	IDP dMRI ProbtrackX L3 slf r	Inverse variance weighted	6	0.0156173	0.0556122	0.778845	1	5714	8.75044e-06	FALSE	FALSE
CLIC5	ubm-a-2891	a2009s rh Lat Fis-ant-Horizont area	Inverse variance weighted	6	-0.0149355	0.0532715	0.779198	1	5714	8.75044e-06	FALSE	FALSE
CLIC5	ubm-a-1687	NET100 0531	Inverse variance weighted	6	0.0163891	0.0584831	0.779295	1	5714	8.75044e-06	FALSE	FALSE
CLIC5	prot-c-3143_3_1	sCD4	Wald ratio	1	-0.132065	0.471323	0.779324	1	5714	8.75044e-06	FALSE	FALSE
CLIC5	ubm-a-2340	NET100 1184	Inverse variance weighted	6	0.0160838	0.0574368	0.779458	1	5714	8.75044e-06	FALSE	FALSE
CLIC5	ubm-a-1983	NET100 0827	Inverse variance weighted	6	0.0161427	0.0577666	0.779902	1	5714	8.75044e-06	FALSE	FALSE
CLIC5	ubm-a-455	IDP dMRI TBSS L3 Posterior limb of internal capsule L	Inverse variance weighted	6	0.0193951	0.0694259	0.779966	1	5714	8.75044e-06	FALSE	FALSE
CLIC5	prot-c-5130_67_3	SREC-II	Wald ratio	1	0.13247	0.474972	0.780322	1	5714	8.75044e-06	FALSE	FALSE
CLIC5	met-d-S_LDL_PL_pct	Phospholipids to total lipids ratio in small LDL	Inverse variance weighted	6	0.00420876	0.0150946	0.780379	1	5714	8.75044e-06	FALSE	FALSE
CLIC5	prot-c-2819_23_2	Cadherin-5	Wald ratio	1	0.131336	0.471922	0.780782	1	5714	8.75044e-06	FALSE	FALSE
CLIC5	met-a-667	X-12850	Wald ratio	1	-0.0161943	0.0582996	0.781183	1	5714	8.75044e-06	FALSE	FALSE
CLIC5	ieu-a-270	Haemoglobin concentration	Wald ratio	1	-0.0202429	0.0728745	0.781183	1	5714	8.75044e-06	FALSE	FALSE
CLIC5	met-c-873	Isoleucine	Inverse variance weighted	6	0.0159826	0.0575674	0.781294	1	5714	8.75044e-06	FALSE	FALSE
CLIC5	ubm-a-1028	NET25 0082	Inverse variance weighted	6	0.0160406	0.0577954	0.781365	1	5714	8.75044e-06	FALSE	FALSE
CLIC5	ubm-a-2187	NET100 1031	Inverse variance weighted	6	-0.0159532	0.0574814	0.781369	1	5714	8.75044e-06	FALSE	FALSE
CLIC5	ubm-a-1691	NET100 0535	Inverse variance weighted	6	-0.0158791	0.0573039	0.781701	1	5714	8.75044e-06	FALSE	FALSE
CLIC5	ubm-a-1870	NET100 0714	Inverse variance weighted	6	-0.0230239	0.0831456	0.781849	1	5714	8.75044e-06	FALSE	FALSE
CLIC5	met-d-Clinical_LDL_C	Clinical LDL cholesterol	Inverse variance weighted	6	0.0041583	0.0150432	0.782222	1	5714	8.75044e-06	FALSE	FALSE
CLIC5	ubm-a-1135	NET25 0189	Inverse variance weighted	6	0.0245374	0.0887966	0.782293	1	5714	8.75044e-06	FALSE	FALSE
CLIC5	ubm-a-2165	NET100 1009	Inverse variance weighted	6	0.0158547	0.0574341	0.78251	1	5714	8.75044e-06	FALSE	FALSE
CLIC5	ubm-a-2402	NET100 1246	Inverse variance weighted	6	-0.0158416	0.0574084	0.78259	1	5714	8.75044e-06	FALSE	FALSE
CLIC5	met-a-433	Levulinate (4-oxovalerate)	Wald ratio	1	0.00647773	0.0234818	0.782654	1	5714	8.75044e-06	FALSE	FALSE
CLIC5	ubm-a-613	IDP dMRI TBSS ISOVF External capsule L	Inverse variance weighted	6	-0.0153504	0.0557689	0.783124	1	5714	8.75044e-06	FALSE	FALSE
CLIC5	ieu-a-98	Hip circumference	Wald ratio	1	-0.0267206	0.097166	0.783316	1	5714	8.75044e-06	FALSE	FALSE
CLIC5	ubm-a-1516	NET100 0360	Inverse variance weighted	6	0.0158382	0.0576799	0.783633	1	5714	8.75044e-06	FALSE	FALSE
CLIC5	ubm-a-1443	NET100 0287	Inverse variance weighted	6	-0.0259586	0.0946361	0.783855	1	5714	8.75044e-06	FALSE	FALSE
CLIC5	met-a-671	X-12990--docosapentaenoic acid (n6-DPA)	Wald ratio	1	0.0161943	0.0591093	0.784106	1	5714	8.75044e-06	FALSE	FALSE
CLIC5	ubm-a-1268	NET100 0112	Inverse variance weighted	6	0.0201269	0.0735458	0.784342	1	5714	8.75044e-06	FALSE	FALSE
CLIC5	ubm-a-1325	NET100 0169	Inverse variance weighted	6	0.0157929	0.0577666	0.784551	1	5714	8.75044e-06	FALSE	FALSE
CLIC5	ubm-a-2550	NET100 1394	Inverse variance weighted	6	-0.0158056	0.0578499	0.784686	1	5714	8.75044e-06	FALSE	FALSE
CLIC5	ubm-a-2182	NET100 1026	Inverse variance weighted	6	-0.0188547	0.0691592	0.785139	1	5714	8.75044e-06	FALSE	FALSE
CLIC5	ubm-a-2673	volume Left-choroid-plexus	Inverse variance weighted	6	0.0168423	0.0617858	0.785167	1	5714	8.75044e-06	FALSE	FALSE
CLIC5	ubm-a-607	IDP dMRI TBSS ISOVF Posterior corona radiata L	Inverse variance weighted	6	0.0141816	0.0520454	0.785249	1	5714	8.75044e-06	FALSE	FALSE
CLIC5	met-d-L_LDL_L	Total lipids in large LDL	Inverse variance weighted	6	0.00407675	0.0149826	0.785545	1	5714	8.75044e-06	FALSE	FALSE
CLIC5	ubm-a-3112	a2009s rh S circular insula inf thickness	Inverse variance weighted	6	-0.0173823	0.0639254	0.785688	1	5714	8.75044e-06	FALSE	FALSE
CLIC5	ubm-a-1887	NET100 0731	Inverse variance weighted	6	0.0156357	0.0575681	0.785927	1	5714	8.75044e-06	FALSE	FALSE
CLIC5	met-d-Glucose	Glucose	Inverse variance weighted	6	-0.00412012	0.0151777	0.786038	1	5714	8.75044e-06	FALSE	FALSE
CLIC5	ubm-a-2971	a2009s lh G front inf-Orbital thickness	Inverse variance weighted	6	0.0145773	0.0537283	0.786149	1	5714	8.75044e-06	FALSE	FALSE
CLIC5	ubm-a-2021	NET100 0865	Inverse variance weighted	6	-0.015678	0.0579257	0.786654	1	5714	8.75044e-06	FALSE	FALSE
CLIC5	ubm-a-679	IDP dMRI ProbtrackX MD str r	Inverse variance weighted	6	0.0168325	0.0622228	0.786761	1	5714	8.75044e-06	FALSE	FALSE
CLIC5	ubm-a-599	IDP dMRI TBSS ISOVF Posterior limb of internal capsule L	Inverse variance weighted	6	0.0148827	0.0550496	0.78689	1	5714	8.75044e-06	FALSE	FALSE
CLIC5	ubm-a-2860	a2009s rh G&S cingul-Mid-Post area	Inverse variance weighted	6	0.0147309	0.0545456	0.787109	1	5714	8.75044e-06	FALSE	FALSE
CLIC5	met-a-469	Alanine	Wald ratio	1	0.00566802	0.0210526	0.787752	1	5714	8.75044e-06	FALSE	FALSE
CLIC5	met-a-572	Gamma-glutamylphenylalanine	Wald ratio	1	-0.00566802	0.0210526	0.787752	1	5714	8.75044e-06	FALSE	FALSE
CLIC5	met-a-341	Citrate	Wald ratio	1	0.00566802	0.0210526	0.787752	1	5714	8.75044e-06	FALSE	FALSE
CLIC5	ubm-a-2226	NET100 1070	Inverse variance weighted	6	-0.0154852	0.0575497	0.787871	1	5714	8.75044e-06	FALSE	FALSE
CLIC5	ubm-a-2872	a2009s rh G occipital sup area	Inverse variance weighted	6	-0.0131858	0.0490298	0.787981	1	5714	8.75044e-06	FALSE	FALSE
CLIC5	met-a-560	X-11905	Wald ratio	1	-0.0145749	0.054251	0.788194	1	5714	8.75044e-06	FALSE	FALSE
CLIC5	prot-c-2826_53_2	EDA	Wald ratio	1	-0.12413	0.463516	0.788853	1	5714	8.75044e-06	FALSE	FALSE
CLIC5	ubm-a-1726	NET100 0570	Inverse variance weighted	6	0.0223275	0.0834431	0.789025	1	5714	8.75044e-06	FALSE	FALSE
CLIC5	ubm-a-1392	NET100 0236	Inverse variance weighted	6	-0.0150851	0.0565516	0.789663	1	5714	8.75044e-06	FALSE	FALSE
CLIC5	ubm-a-1061	NET25 0115	Inverse variance weighted	6	0.0164117	0.0615501	0.789746	1	5714	8.75044e-06	FALSE	FALSE
CLIC5	ubm-a-2096	NET100 0940	Inverse variance weighted	6	-0.0230463	0.0864363	0.789756	1	5714	8.75044e-06	FALSE	FALSE
CLIC5	ubm-a-1182	NET100 0026	Inverse variance weighted	6	-0.0164835	0.0618858	0.789967	1	5714	8.75044e-06	FALSE	FALSE
CLIC5	met-a-515	X-11442	Wald ratio	1	-0.0137652	0.0518219	0.790528	1	5714	8.75044e-06	FALSE	FALSE
CLIC5	ubm-a-415	IDP dMRI TBSS L2 Posterior corona radiata L	Inverse variance weighted	6	-0.0149449	0.0562933	0.790638	1	5714	8.75044e-06	FALSE	FALSE
CLIC5	ubm-a-2523	NET100 1367	Inverse variance weighted	6	0.0153424	0.0577954	0.790654	1	5714	8.75044e-06	FALSE	FALSE
CLIC5	ubm-a-2110	NET100 0954	Inverse variance weighted	6	-0.0153106	0.0576799	0.79067	1	5714	8.75044e-06	FALSE	FALSE
CLIC5	prot-c-3492_58_1	Epo	Wald ratio	1	-0.125425	0.472767	0.790778	1	5714	8.75044e-06	FALSE	FALSE
CLIC5	met-a-588	X-12189	Wald ratio	1	-0.0323887	0.122267	0.791086	1	5714	8.75044e-06	FALSE	FALSE
CLIC5	met-d-S_HDL_FC	Free cholesterol in small HDL	Inverse variance weighted	6	0.00393411	0.0148558	0.791148	1	5714	8.75044e-06	FALSE	FALSE
CLIC5	ubm-a-1273	NET100 0117	Inverse variance weighted	6	0.0162357	0.0613438	0.791266	1	5714	8.75044e-06	FALSE	FALSE
CLIC5	ubm-a-384	IDP dMRI TBSS L1 Uncinate fasciculus R	Inverse variance weighted	6	-0.0141872	0.0536053	0.791271	1	5714	8.75044e-06	FALSE	FALSE
CLIC5	ubm-a-1585	NET100 0429	Inverse variance weighted	6	0.0149392	0.056526	0.791558	1	5714	8.75044e-06	FALSE	FALSE
CLIC5	prot-c-3151_6_1	IL-2 sRa	Wald ratio	1	-0.123644	0.468347	0.79178	1	5714	8.75044e-06	FALSE	FALSE
CLIC5	ubm-a-1504	NET100 0348	Inverse variance weighted	6	0.0188439	0.0713945	0.791826	1	5714	8.75044e-06	FALSE	FALSE
CLIC5	ubm-a-1064	NET25 0118	Inverse variance weighted	6	-0.015219	0.0577344	0.792086	1	5714	8.75044e-06	FALSE	FALSE
CLIC5	ubm-a-144	IDP T1 FAST ROIs L cerebellum crus I	Inverse variance weighted	6	0.0129223	0.0490416	0.792167	1	5714	8.75044e-06	FALSE	FALSE
CLIC5	met-a-308	Phenylalanine	Wald ratio	1	0.00404858	0.0153846	0.792429	1	5714	8.75044e-06	FALSE	FALSE
CLIC5	ubm-a-3094	a2009s rh G precuneus thickness	Inverse variance weighted	6	-0.0162501	0.0617904	0.792561	1	5714	8.75044e-06	FALSE	FALSE
CLIC5	ubm-a-160	IDP T1 FAST ROIs V cerebellum IX	Inverse variance weighted	6	0.0167087	0.0635497	0.792609	1	5714	8.75044e-06	FALSE	FALSE
CLIC5	ubm-a-22	IDP T1 FIRST right amygdala volume	Inverse variance weighted	6	-0.019647	0.0747509	0.792679	1	5714	8.75044e-06	FALSE	FALSE
CLIC5	ubm-a-2661	volume Left-Caudate	Inverse variance weighted	6	0.0218134	0.0829949	0.792683	1	5714	8.75044e-06	FALSE	FALSE
CLIC5	met-d-L_LDL_FC	Free cholesterol in large LDL	Inverse variance weighted	6	0.00390125	0.0148575	0.792876	1	5714	8.75044e-06	FALSE	FALSE
CLIC5	ukb-b-11480	Corneal hysteresis (right)	Inverse variance weighted	6	-0.00654162	0.024927	0.792989	1	5714	8.75044e-06	FALSE	FALSE
CLIC5	ukb-b-19756	Time employed in main current job	Inverse variance weighted	6	0.00272142	0.0103751	0.793088	1	5714	8.75044e-06	FALSE	FALSE
CLIC5	prot-c-4179_57_3	2003-03-14	Wald ratio	1	-0.121781	0.464283	0.79309	1	5714	8.75044e-06	FALSE	FALSE
CLIC5	ubm-a-1090	NET25 0144	Inverse variance weighted	6	0.0151679	0.0579519	0.793527	1	5714	8.75044e-06	FALSE	FALSE
CLIC5	ubm-a-1977	NET100 0821	Inverse variance weighted	6	-0.0150902	0.0576799	0.793615	1	5714	8.75044e-06	FALSE	FALSE
CLIC5	ieu-a-1050	Ferritin	Wald ratio	1	-0.0275304	0.105263	0.793677	1	5714	8.75044e-06	FALSE	FALSE
CLIC5	ubm-a-2700	volume lhCerebralWhiteMatterVol	Inverse variance weighted	6	0.0110195	0.0422051	0.794019	1	5714	8.75044e-06	FALSE	FALSE
CLIC5	ubm-a-2536	NET100 1380	Inverse variance weighted	6	0.0184852	0.0708125	0.794059	1	5714	8.75044e-06	FALSE	FALSE
CLIC5	prot-c-5069_9_3	DAF	Wald ratio	1	0.120972	0.46367	0.79417	1	5714	8.75044e-06	FALSE	FALSE
CLIC5	prot-c-4330_4_2	PSA	Wald ratio	1	-0.0844534	0.3237	0.79417	1	5714	8.75044e-06	FALSE	FALSE
CLIC5	ukb-b-7710	Pulse rate (during blood-pressure measurement)	Inverse variance weighted	6	-0.00683354	0.026208	0.794291	1	5714	8.75044e-06	FALSE	FALSE
CLIC5	ubm-a-2622	NET100 1466	Inverse variance weighted	6	0.0247162	0.0947964	0.794301	1	5714	8.75044e-06	FALSE	FALSE
CLIC5	prot-c-3709_4_2	ALT	Wald ratio	1	-0.120648	0.463495	0.794632	1	5714	8.75044e-06	FALSE	FALSE
CLIC5	prot-c-3299_29_2	Contactin-5	Wald ratio	1	-0.113684	0.436911	0.79471	1	5714	8.75044e-06	FALSE	FALSE
CLIC5	ubm-a-562	IDP dMRI TBSS OD Sagittal stratum R	Inverse variance weighted	6	-0.0146425	0.0563292	0.794906	1	5714	8.75044e-06	FALSE	FALSE
CLIC5	prot-c-5236_2_3	NR1D1	Wald ratio	1	-0.123401	0.474801	0.794941	1	5714	8.75044e-06	FALSE	FALSE
CLIC5	ubm-a-803	IDP dMRI ProbtrackX ICVF ifo r	Inverse variance weighted	6	-0.0168872	0.0650183	0.795072	1	5714	8.75044e-06	FALSE	FALSE
CLIC5	ubm-a-526	IDP dMRI TBSS ICVF Superior fronto-occipital fasciculus R	Inverse variance weighted	6	0.0183425	0.0707844	0.795533	1	5714	8.75044e-06	FALSE	FALSE
CLIC5	met-a-504	X-11381	Wald ratio	1	0.00647773	0.0251012	0.796357	1	5714	8.75044e-06	FALSE	FALSE
CLIC5	ubm-a-281	IDP dMRI TBSS MD Cingulum hippocampus L	Inverse variance weighted	6	-0.0148405	0.0575632	0.796552	1	5714	8.75044e-06	FALSE	FALSE
CLIC5	ubm-a-124	IDP T1 FAST ROIs L caudate	Inverse variance weighted	6	0.0196449	0.076212	0.796588	1	5714	8.75044e-06	FALSE	FALSE
CLIC5	prot-c-3459_49_2	PDGF Rb	Wald ratio	1	-0.122105	0.474011	0.796716	1	5714	8.75044e-06	FALSE	FALSE
CLIC5	ubm-a-1611	NET100 0455	Inverse variance weighted	6	0.01495	0.0580385	0.796726	1	5714	8.75044e-06	FALSE	FALSE
CLIC5	prot-c-3716_63_2	IFN-g R1	Wald ratio	1	0.122186	0.474509	0.796793	1	5714	8.75044e-06	FALSE	FALSE
CLIC5	ubm-a-503	IDP dMRI TBSS ICVF Posterior limb of internal capsule L	Inverse variance weighted	6	-0.0229195	0.08905	0.796887	1	5714	8.75044e-06	FALSE	FALSE
CLIC5	ubm-a-3030	a2009s lh S temporal inf thickness	Inverse variance weighted	6	-0.013872	0.0539278	0.796999	1	5714	8.75044e-06	FALSE	FALSE
CLIC5	prot-c-3804_66_2	DMP1	Wald ratio	1	0.121943	0.474119	0.797025	1	5714	8.75044e-06	FALSE	FALSE
CLIC5	ubm-a-1956	NET100 0800	Inverse variance weighted	6	0.0168915	0.0657036	0.797112	1	5714	8.75044e-06	FALSE	FALSE
CLIC5	met-a-587	X-12188	Wald ratio	1	0.0307692	0.119838	0.797367	1	5714	8.75044e-06	FALSE	FALSE
CLIC5	prot-c-5491_12_3	Testican-2	Wald ratio	1	-0.121619	0.473781	0.79741	1	5714	8.75044e-06	FALSE	FALSE
CLIC5	met-a-524	X-11491	Wald ratio	1	0.0161943	0.0631579	0.797634	1	5714	8.75044e-06	FALSE	FALSE
CLIC5	met-a-645	X-12726	Wald ratio	1	0.00809717	0.0315789	0.797634	1	5714	8.75044e-06	FALSE	FALSE
CLIC5	met-d-XXL_VLDL_C_pct	Cholesterol to total lipids ratio in chylomicrons and extremely large VLDL	Inverse variance weighted	6	0.00388355	0.0151484	0.797668	1	5714	8.75044e-06	FALSE	FALSE
CLIC5	ubm-a-2534	NET100 1378	Inverse variance weighted	6	-0.0147564	0.0575708	0.797706	1	5714	8.75044e-06	FALSE	FALSE
CLIC5	ubm-a-453	IDP dMRI TBSS L3 Anterior limb of internal capsule L	Inverse variance weighted	6	0.0196918	0.0770157	0.798194	1	5714	8.75044e-06	FALSE	FALSE
CLIC5	met-d-L_VLDL_PL_pct	Phospholipids to total lipids ratio in large VLDL	Inverse variance weighted	6	-0.0037556	0.0146893	0.798206	1	5714	8.75044e-06	FALSE	FALSE
CLIC5	ukb-b-5447	Heel broadband ultrasound attenuation (left)	Inverse variance weighted	6	-0.00317175	0.0124095	0.798267	1	5714	8.75044e-06	FALSE	FALSE
CLIC5	prot-c-4261_55_2	paraoxonase 1	Wald ratio	1	-0.120405	0.471621	0.798491	1	5714	8.75044e-06	FALSE	FALSE
CLIC5	ubm-a-2980	a2009s lh G oc-temp med-Lingual thickness	Inverse variance weighted	6	0.0138223	0.0541736	0.798609	1	5714	8.75044e-06	FALSE	FALSE
CLIC5	ubm-a-2037	NET100 0881	Inverse variance weighted	6	0.0229401	0.0899551	0.79871	1	5714	8.75044e-06	FALSE	FALSE
CLIC5	ubm-a-2447	NET100 1291	Inverse variance weighted	6	0.015067	0.0591254	0.798853	1	5714	8.75044e-06	FALSE	FALSE
CLIC5	ubm-a-1004	NET25 0058	Inverse variance weighted	6	-0.0180175	0.0707985	0.799117	1	5714	8.75044e-06	FALSE	FALSE
CLIC5	ubm-a-35	IDP T1 FAST ROIs R inf front gyrus parstri	Inverse variance weighted	6	-0.0133956	0.0526514	0.79917	1	5714	8.75044e-06	FALSE	FALSE
CLIC5	ubm-a-2799	a2009s lh S front middle area	Inverse variance weighted	6	0.0152069	0.059803	0.799277	1	5714	8.75044e-06	FALSE	FALSE
CLIC5	met-a-639	X-12680	Wald ratio	1	-0.0121457	0.0477733	0.799312	1	5714	8.75044e-06	FALSE	FALSE
CLIC5	met-d-IDL_PL	Phospholipids in IDL	Inverse variance weighted	6	-0.0037054	0.0145999	0.799652	1	5714	8.75044e-06	FALSE	FALSE
CLIC5	ubm-a-1836	NET100 0680	Inverse variance weighted	6	0.0147008	0.0579257	0.79966	1	5714	8.75044e-06	FALSE	FALSE
CLIC5	ubm-a-1164	NET100 0008	Inverse variance weighted	6	0.0145391	0.0573223	0.799775	1	5714	8.75044e-06	FALSE	FALSE
CLIC5	prot-c-4153_11_2	alpha-1-antichymotrypsin complex	Wald ratio	1	0.117166	0.46329	0.800346	1	5714	8.75044e-06	FALSE	FALSE
CLIC5	met-a-722	X-14304--leucylalanine	Wald ratio	1	0.0178138	0.0704453	0.800366	1	5714	8.75044e-06	FALSE	FALSE
CLIC5	ubm-a-2364	NET100 1208	Inverse variance weighted	6	0.0190269	0.0753033	0.800523	1	5714	8.75044e-06	FALSE	FALSE
CLIC5	ieu-a-1001	Years of schooling	Inverse variance weighted	5	-0.00291888	0.0115611	0.800674	1	5714	8.75044e-06	FALSE	FALSE
CLIC5	ubm-a-2324	NET100 1168	Inverse variance weighted	6	0.0144805	0.0573822	0.80077	1	5714	8.75044e-06	FALSE	FALSE
CLIC5	prot-c-5013_2_1	NCC27	Wald ratio	1	-0.117328	0.465033	0.800809	1	5714	8.75044e-06	FALSE	FALSE
CLIC5	ubm-a-2650	IDP SWI T2star left caudate plus IDP SWI T2star right caudate	Inverse variance weighted	6	-0.0465825	0.18476	0.800945	1	5714	8.75044e-06	FALSE	FALSE
CLIC5	ubm-a-910	NODEamps100 0019	Inverse variance weighted	6	0.0133671	0.0530387	0.801021	1	5714	8.75044e-06	FALSE	FALSE
CLIC5	met-a-376	Mannitol	Wald ratio	1	-0.0259109	0.102834	0.801065	1	5714	8.75044e-06	FALSE	FALSE
CLIC5	prot-c-4552_13_2	H6ST1	Wald ratio	1	0.119433	0.474317	0.801196	1	5714	8.75044e-06	FALSE	FALSE
CLIC5	ubm-a-185	IDP tfMRI 90th-percentile BOLD faces	Inverse variance weighted	6	-0.0214158	0.0850596	0.801216	1	5714	8.75044e-06	FALSE	FALSE
CLIC5	ubm-a-2724	DKTatlas lh lateralorbitofrontal area	Inverse variance weighted	6	0.0096788	0.0384596	0.801303	1	5714	8.75044e-06	FALSE	FALSE
CLIC5	prot-c-3630_27_4	Nectin-like protein 1	Wald ratio	1	-0.114494	0.455063	0.80135	1	5714	8.75044e-06	FALSE	FALSE
CLIC5	ieu-a-271	Mean cell haemoglobin	Wald ratio	1	0.0323887	0.128745	0.801372	1	5714	8.75044e-06	FALSE	FALSE
CLIC5	ubm-a-1284	NET100 0128	Inverse variance weighted	6	0.0144958	0.0576799	0.801571	1	5714	8.75044e-06	FALSE	FALSE
CLIC5	ubm-a-684	IDP dMRI ProbtrackX MO atr l	Inverse variance weighted	6	-0.0147324	0.0586336	0.801611	1	5714	8.75044e-06	FALSE	FALSE
CLIC5	ubm-a-2893	a2009s rh Lat Fis-post area	Inverse variance weighted	6	0.0114756	0.045692	0.801698	1	5714	8.75044e-06	FALSE	FALSE
CLIC5	ieu-a-1	Adiponectin	Wald ratio	1	0.0128907	0.0513684	0.801856	1	5714	8.75044e-06	FALSE	FALSE
CLIC5	ubm-a-1341	NET100 0185	Inverse variance weighted	6	-0.014539	0.0579519	0.801906	1	5714	8.75044e-06	FALSE	FALSE
CLIC5	prot-c-2945_25_1	ER	Wald ratio	1	0.118543	0.473035	0.802123	1	5714	8.75044e-06	FALSE	FALSE
CLIC5	prot-c-2848_2_2	WIF-1	Wald ratio	1	0.113765	0.454152	0.802201	1	5714	8.75044e-06	FALSE	FALSE
CLIC5	met-a-559	1-palmitoleoylglycerophosphocholine*	Wald ratio	1	0.00890688	0.0356275	0.802587	1	5714	8.75044e-06	FALSE	FALSE
CLIC5	met-a-666	X-12847	Wald ratio	1	0.017004	0.0680162	0.802587	1	5714	8.75044e-06	FALSE	FALSE
CLIC5	ieu-b-117	HOMA-B	Wald ratio	1	-0.0105263	0.0421053	0.802587	1	5714	8.75044e-06	FALSE	FALSE
CLIC5	met-a-351	Valine	Wald ratio	1	0.00404858	0.0161943	0.802587	1	5714	8.75044e-06	FALSE	FALSE
CLIC5	met-a-348	Ascorbate (Vitamin C)	Wald ratio	1	0.0299595	0.119838	0.802587	1	5714	8.75044e-06	FALSE	FALSE
CLIC5	ubm-a-854	IDP dMRI ProbtrackX ISOVF fma	Inverse variance weighted	6	-0.0139596	0.0558907	0.802768	1	5714	8.75044e-06	FALSE	FALSE
CLIC5	ubm-a-2291	NET100 1135	Inverse variance weighted	6	-0.0139214	0.0557472	0.802801	1	5714	8.75044e-06	FALSE	FALSE
CLIC5	prot-c-5068_54_3	CRTAM	Wald ratio	1	0.118057	0.472794	0.802819	1	5714	8.75044e-06	FALSE	FALSE
CLIC5	ubm-a-1265	NET100 0109	Inverse variance weighted	6	0.0149968	0.0600901	0.802918	1	5714	8.75044e-06	FALSE	FALSE
CLIC5	met-d-XL_VLDL_TG_pct	Triglycerides to total lipids ratio in very large VLDL	Inverse variance weighted	6	-0.00364521	0.014649	0.803488	1	5714	8.75044e-06	FALSE	FALSE
CLIC5	ubm-a-2958	DKTatlas lh MeanThickness thickness	Inverse variance weighted	6	-0.0127971	0.0514524	0.80358	1	5714	8.75044e-06	FALSE	FALSE
CLIC5	ukb-b-15178	Corneal resistance factor (right)	Inverse variance weighted	6	0.00396967	0.0159719	0.803717	1	5714	8.75044e-06	FALSE	FALSE
CLIC5	met-d-L_LDL_PL	Phospholipids in large LDL	Inverse variance weighted	6	0.00373226	0.0150169	0.803719	1	5714	8.75044e-06	FALSE	FALSE
CLIC5	ubm-a-738	IDP dMRI ProbtrackX L2 atr l	Inverse variance weighted	6	0.0191634	0.0772033	0.803964	1	5714	8.75044e-06	FALSE	FALSE
CLIC5	ubm-a-2919	a2009s rh S postcentral area	Inverse variance weighted	6	0.0119162	0.0481438	0.804512	1	5714	8.75044e-06	FALSE	FALSE
CLIC5	ubm-a-2755	a2009s lh G cingul-Post-dorsal area	Inverse variance weighted	6	0.0160654	0.0649181	0.804544	1	5714	8.75044e-06	FALSE	FALSE
CLIC5	ubm-a-222	IDP dMRI TBSS FA Posterior corona radiata R	Inverse variance weighted	6	0.0145872	0.0590709	0.804951	1	5714	8.75044e-06	FALSE	FALSE
CLIC5	ubm-a-1220	NET100 0064	Inverse variance weighted	6	0.0147186	0.0596341	0.805051	1	5714	8.75044e-06	FALSE	FALSE
CLIC5	ubm-a-437	IDP dMRI TBSS L3 Pontine crossing tract	Inverse variance weighted	6	0.013642	0.0553126	0.805192	1	5714	8.75044e-06	FALSE	FALSE
CLIC5	met-d-Total_TG	Total triglycerides	Inverse variance weighted	6	-0.00360447	0.0146262	0.805342	1	5714	8.75044e-06	FALSE	FALSE
CLIC5	prot-c-5109_24_3	Nr-CAM	Wald ratio	1	-0.114413	0.464338	0.805373	1	5714	8.75044e-06	FALSE	FALSE
CLIC5	met-a-656	Bradykinin, des-arg(9)	Wald ratio	1	-0.0275304	0.111741	0.805391	1	5714	8.75044e-06	FALSE	FALSE
CLIC5	ubm-a-1843	NET100 0687	Inverse variance weighted	6	0.0141537	0.057463	0.805443	1	5714	8.75044e-06	FALSE	FALSE
CLIC5	met-a-736	Leucylleucine	Wald ratio	1	-0.0121457	0.0493927	0.805758	1	5714	8.75044e-06	FALSE	FALSE
CLIC5	ubm-a-2040	NET100 0884	Inverse variance weighted	6	0.0165389	0.0674209	0.806218	1	5714	8.75044e-06	FALSE	FALSE
CLIC5	ubm-a-995	NET25 0049	Inverse variance weighted	6	0.0226757	0.0927356	0.806828	1	5714	8.75044e-06	FALSE	FALSE
CLIC5	met-a-410	1-stearoylglycerophosphoinositol	Wald ratio	1	-0.00890688	0.0364372	0.806887	1	5714	8.75044e-06	FALSE	FALSE
CLIC5	ubm-a-3096	a2009s rh G subcallosal thickness	Inverse variance weighted	6	-0.0136277	0.0557681	0.80695	1	5714	8.75044e-06	FALSE	FALSE
CLIC5	ubm-a-2849	DKTatlas rh supramarginal area	Inverse variance weighted	6	-0.0106597	0.0436306	0.806985	1	5714	8.75044e-06	FALSE	FALSE
CLIC5	met-d-Total_FC	Total free cholesterol	Inverse variance weighted	6	-0.0036088	0.0147796	0.807096	1	5714	8.75044e-06	FALSE	FALSE
CLIC5	ubm-a-474	IDP dMRI TBSS L3 Fornix cres+Stria terminalis R	Inverse variance weighted	6	0.0153668	0.0629704	0.807206	1	5714	8.75044e-06	FALSE	FALSE
CLIC5	prot-c-4540_11_2	CBX5	Wald ratio	1	-0.115789	0.474547	0.807231	1	5714	8.75044e-06	FALSE	FALSE
CLIC5	ubm-a-2672	volume Left-vessel	Inverse variance weighted	6	0.0185946	0.0762361	0.807302	1	5714	8.75044e-06	FALSE	FALSE
CLIC5	ukb-b-4657	Heel bone mineral density (BMD) (right)	Inverse variance weighted	6	0.00305731	0.0125427	0.807423	1	5714	8.75044e-06	FALSE	FALSE
CLIC5	ubm-a-1298	NET100 0142	Inverse variance weighted	6	0.0138652	0.0570221	0.807886	1	5714	8.75044e-06	FALSE	FALSE
CLIC5	ubm-a-2459	NET100 1303	Inverse variance weighted	6	0.0146022	0.0600562	0.807895	1	5714	8.75044e-06	FALSE	FALSE
CLIC5	ubm-a-3009	a2009s lh S collat transv post thickness	Inverse variance weighted	6	0.0131006	0.0540391	0.808448	1	5714	8.75044e-06	FALSE	FALSE
CLIC5	prot-c-2585_2_5	PRL	Wald ratio	1	0.112632	0.464652	0.80847	1	5714	8.75044e-06	FALSE	FALSE
CLIC5	ubm-a-2372	NET100 1216	Inverse variance weighted	6	0.0138897	0.057325	0.808549	1	5714	8.75044e-06	FALSE	FALSE
CLIC5	ubm-a-365	IDP dMRI TBSS L1 Superior corona radiata L	Inverse variance weighted	6	-0.0157573	0.0651806	0.808976	1	5714	8.75044e-06	FALSE	FALSE
CLIC5	prot-c-5272_55_2	SHC1	Wald ratio	1	0.113441	0.469347	0.809013	1	5714	8.75044e-06	FALSE	FALSE
CLIC5	ubm-a-204	IDP dMRI TBSS FA Medial lemniscus R	Inverse variance weighted	6	-0.0134606	0.0557223	0.809116	1	5714	8.75044e-06	FALSE	FALSE
CLIC5	ubm-a-1462	NET100 0306	Inverse variance weighted	6	0.0139293	0.0576799	0.809172	1	5714	8.75044e-06	FALSE	FALSE
CLIC5	met-a-721	X-14208--phenylalanylserine	Wald ratio	1	0.017004	0.0704453	0.809261	1	5714	8.75044e-06	FALSE	FALSE
CLIC5	ubm-a-844	IDP dMRI ProbtrackX ISOVF ar l	Inverse variance weighted	6	0.014077	0.0584744	0.809759	1	5714	8.75044e-06	FALSE	FALSE
CLIC5	ubm-a-1672	NET100 0516	Inverse variance weighted	6	-0.0139549	0.0580412	0.809996	1	5714	8.75044e-06	FALSE	FALSE
CLIC5	ubm-a-2853	a2009s rh G&S frontomargin area	Inverse variance weighted	6	-0.0137495	0.057271	0.81027	1	5714	8.75044e-06	FALSE	FALSE
CLIC5	ukb-d-24012_irnt	Inverse distance to the nearest major road	Inverse variance weighted	6	-0.00209521	0.00872914	0.810311	1	5714	8.75044e-06	FALSE	FALSE
CLIC5	met-a-442	X-10500	Wald ratio	1	0.0048583	0.0202429	0.81033	1	5714	8.75044e-06	FALSE	FALSE
CLIC5	met-a-411	X-06226	Wald ratio	1	0.0048583	0.0202429	0.81033	1	5714	8.75044e-06	FALSE	FALSE
CLIC5	met-a-375	Kynurenine	Wald ratio	1	0.0048583	0.0202429	0.81033	1	5714	8.75044e-06	FALSE	FALSE
CLIC5	ubm-a-397	IDP dMRI TBSS L2 Medial lemniscus L	Inverse variance weighted	6	0.0135271	0.0563803	0.810388	1	5714	8.75044e-06	FALSE	FALSE
CLIC5	ubm-a-3073	a2009s rh G cingul-Post-dorsal thickness	Inverse variance weighted	6	-0.0158172	0.0660304	0.810684	1	5714	8.75044e-06	FALSE	FALSE
CLIC5	ubm-a-1280	NET100 0124	Inverse variance weighted	6	0.0179561	0.0750256	0.810847	1	5714	8.75044e-06	FALSE	FALSE
CLIC5	ubm-a-309	IDP dMRI TBSS MO Anterior limb of internal capsule L	Inverse variance weighted	6	0.0131104	0.0548131	0.810963	1	5714	8.75044e-06	FALSE	FALSE
CLIC5	prot-c-3808_76_2	FGFR-2	Wald ratio	1	-0.11336	0.475106	0.811416	1	5714	8.75044e-06	FALSE	FALSE
CLIC5	ubm-a-1654	NET100 0498	Inverse variance weighted	6	-0.015034	0.0630342	0.811489	1	5714	8.75044e-06	FALSE	FALSE
CLIC5	prot-c-2961_1_2	Protein C	Wald ratio	1	-0.110121	0.461726	0.811493	1	5714	8.75044e-06	FALSE	FALSE
CLIC5	ubm-a-3018	a2009s lh S oc-temp lat thickness	Inverse variance weighted	6	-0.013679	0.0573678	0.811537	1	5714	8.75044e-06	FALSE	FALSE
CLIC5	met-d-XL_VLDL_TG	Triglycerides in very large VLDL	Inverse variance weighted	6	-0.00344236	0.0144462	0.811657	1	5714	8.75044e-06	FALSE	FALSE
CLIC5	prot-c-4913_78_1	HCC-4	Wald ratio	1	-0.105749	0.443951	0.811726	1	5714	8.75044e-06	FALSE	FALSE
CLIC5	met-d-L_LDL_TG_pct	Triglycerides to total lipids ratio in large LDL	Inverse variance weighted	6	-0.00352572	0.0148351	0.812144	1	5714	8.75044e-06	FALSE	FALSE
CLIC5	ubm-a-1114	NET25 0168	Inverse variance weighted	6	-0.0137002	0.0576799	0.812252	1	5714	8.75044e-06	FALSE	FALSE
CLIC5	met-d-Total_L	Total lipids in lipoprotein particles	Inverse variance weighted	6	-0.00353321	0.0148803	0.812314	1	5714	8.75044e-06	FALSE	FALSE
CLIC5	prot-c-2697_7_2	PF-4	Wald ratio	1	-0.111255	0.469431	0.812657	1	5714	8.75044e-06	FALSE	FALSE
CLIC5	met-d-S_LDL_CE	Cholesteryl esters in small LDL	Inverse variance weighted	6	0.00358519	0.0151334	0.812731	1	5714	8.75044e-06	FALSE	FALSE
CLIC5	ukb-d-30770_irnt	IGF-1	Inverse variance weighted	6	0.00317076	0.0133994	0.81294	1	5714	8.75044e-06	FALSE	FALSE
CLIC5	met-a-568	X-12040	Wald ratio	1	-0.0388664	0.164372	0.813081	1	5714	8.75044e-06	FALSE	FALSE
CLIC5	ukb-b-6092	Age at cancer diagnosis	Inverse variance weighted	6	-0.00435473	0.0184169	0.813082	1	5714	8.75044e-06	FALSE	FALSE
CLIC5	ubm-a-1303	NET100 0147	Inverse variance weighted	6	0.0135369	0.0573039	0.813254	1	5714	8.75044e-06	FALSE	FALSE
CLIC5	ubm-a-2500	NET100 1344	Inverse variance weighted	6	0.0136489	0.0578139	0.813367	1	5714	8.75044e-06	FALSE	FALSE
CLIC5	ubm-a-2697	volume lhCortexVol	Inverse variance weighted	6	-0.0071233	0.0302238	0.813677	1	5714	8.75044e-06	FALSE	FALSE
CLIC5	prot-c-5020_50_1	phosphoglycerate kinase 1	Wald ratio	1	0.10996	0.466919	0.813821	1	5714	8.75044e-06	FALSE	FALSE
CLIC5	met-d-L_HDL_TG_pct	Triglycerides to total lipids ratio in large HDL	Inverse variance weighted	6	-0.00336421	0.014287	0.813841	1	5714	8.75044e-06	FALSE	FALSE
CLIC5	prot-c-3374_49_2	HCK	Wald ratio	1	0.110769	0.471359	0.814209	1	5714	8.75044e-06	FALSE	FALSE
CLIC5	ubm-a-337	IDP dMRI TBSS MO Uncinate fasciculus L	Inverse variance weighted	6	-0.0137211	0.0584063	0.814267	1	5714	8.75044e-06	FALSE	FALSE
CLIC5	ubm-a-2240	NET100 1084	Inverse variance weighted	6	-0.0151734	0.0646905	0.814555	1	5714	8.75044e-06	FALSE	FALSE
CLIC5	ubm-a-2942	DKTatlas lh parsopercularis thickness	Inverse variance weighted	6	0.0119184	0.0508167	0.814568	1	5714	8.75044e-06	FALSE	FALSE
CLIC5	ubm-a-2382	NET100 1226	Inverse variance weighted	6	-0.0135343	0.0577088	0.814575	1	5714	8.75044e-06	FALSE	FALSE
CLIC5	met-d-Omega_6	Omega-6 fatty acids	Inverse variance weighted	6	-0.00346109	0.0147708	0.814737	1	5714	8.75044e-06	FALSE	FALSE
CLIC5	ubm-a-2764	a2009s lh G insular short area	Inverse variance weighted	6	0.0107576	0.0459161	0.814761	1	5714	8.75044e-06	FALSE	FALSE
CLIC5	ubm-a-928	NODEamps100 0037	Inverse variance weighted	6	-0.0147234	0.0628801	0.814868	1	5714	8.75044e-06	FALSE	FALSE
CLIC5	prot-c-2851_63_3	C5a	Wald ratio	1	0.0962753	0.411257	0.814907	1	5714	8.75044e-06	FALSE	FALSE
CLIC5	met-d-S_VLDL_TG_pct	Triglycerides to total lipids ratio in small VLDL	Inverse variance weighted	6	-0.00342172	0.0146367	0.815158	1	5714	8.75044e-06	FALSE	FALSE
CLIC5	ubm-a-1764	NET100 0608	Inverse variance weighted	6	0.0153541	0.0659175	0.815816	1	5714	8.75044e-06	FALSE	FALSE
CLIC5	prot-c-2976_58_2	Desmoglein-1	Wald ratio	1	0.110607	0.474913	0.815839	1	5714	8.75044e-06	FALSE	FALSE
CLIC5	prot-c-4986_59_1	FAK1	Wald ratio	1	-0.110121	0.472828	0.815839	1	5714	8.75044e-06	FALSE	FALSE
CLIC5	ubm-a-1313	NET100 0157	Inverse variance weighted	6	0.0133686	0.0574269	0.815922	1	5714	8.75044e-06	FALSE	FALSE
CLIC5	ubm-a-1302	NET100 0146	Inverse variance weighted	6	0.0166881	0.0717411	0.81606	1	5714	8.75044e-06	FALSE	FALSE
CLIC5	prot-c-3470_1_2	sE-Selectin	Wald ratio	1	0.10502	0.451506	0.816072	1	5714	8.75044e-06	FALSE	FALSE
CLIC5	ubm-a-2847	DKTatlas rh superiorparietal area	Inverse variance weighted	6	0.0106704	0.0459161	0.816236	1	5714	8.75044e-06	FALSE	FALSE
CLIC5	prot-c-3173_49_2	ASAHL	Wald ratio	1	0.109231	0.470619	0.81646	1	5714	8.75044e-06	FALSE	FALSE
CLIC5	ubm-a-1133	NET25 0187	Inverse variance weighted	6	0.0185669	0.0800466	0.816576	1	5714	8.75044e-06	FALSE	FALSE
CLIC5	ubm-a-2227	NET100 1071	Inverse variance weighted	6	-0.0133393	0.0575136	0.81659	1	5714	8.75044e-06	FALSE	FALSE
CLIC5	prot-c-5347_59_3	Cyclin B1	Wald ratio	1	0.109798	0.474492	0.817004	1	5714	8.75044e-06	FALSE	FALSE
CLIC5	ieu-a-1033	Height	Wald ratio	1	-0.0485147	0.209704	0.817044	1	5714	8.75044e-06	FALSE	FALSE
CLIC5	ubm-a-1630	NET100 0474	Inverse variance weighted	6	-0.0133423	0.0577344	0.817238	1	5714	8.75044e-06	FALSE	FALSE
CLIC5	ubm-a-342	IDP dMRI TBSS L1 Genu of corpus callosum	Inverse variance weighted	6	-0.0133156	0.0576611	0.817371	1	5714	8.75044e-06	FALSE	FALSE
CLIC5	prot-c-3431_54_2	EphA1	Wald ratio	1	0.107126	0.464753	0.817703	1	5714	8.75044e-06	FALSE	FALSE
CLIC5	ubm-a-2649	IDP SWI T2star left thalamus plus IDP SWI T2star right thalamus	Inverse variance weighted	6	-0.0225697	0.0979817	0.817823	1	5714	8.75044e-06	FALSE	FALSE
CLIC5	ukb-b-8369	Saturated fat	Inverse variance weighted	6	0.00456899	0.0198365	0.817833	1	5714	8.75044e-06	FALSE	FALSE
CLIC5	ubm-a-1559	NET100 0403	Inverse variance weighted	6	-0.0152759	0.066355	0.817925	1	5714	8.75044e-06	FALSE	FALSE
CLIC5	ubm-a-2709	volume BrainSegVol-to-eTIV	Inverse variance weighted	6	-0.0119309	0.051888	0.818141	1	5714	8.75044e-06	FALSE	FALSE
CLIC5	met-a-734	Gamma-glutamylglutamate	Wald ratio	1	-0.0161943	0.0704453	0.818181	1	5714	8.75044e-06	FALSE	FALSE
CLIC5	ieu-b-72	Urinary sodium-potassium ratio	Inverse variance weighted	6	-0.00203341	0.00885047	0.818285	1	5714	8.75044e-06	FALSE	FALSE
CLIC5	ubm-a-2494	NET100 1338	Inverse variance weighted	6	-0.0138502	0.0603701	0.818541	1	5714	8.75044e-06	FALSE	FALSE
CLIC5	ubm-a-2343	NET100 1187	Inverse variance weighted	6	0.0196731	0.0858266	0.818698	1	5714	8.75044e-06	FALSE	FALSE
CLIC5	ubm-a-1456	NET100 0300	Inverse variance weighted	6	-0.0166783	0.0727852	0.818757	1	5714	8.75044e-06	FALSE	FALSE
CLIC5	ieu-a-97	Height	Wald ratio	1	-0.0153846	0.0672065	0.818934	1	5714	8.75044e-06	FALSE	FALSE
CLIC5	met-d-XL_VLDL_FC	Free cholesterol in very large VLDL	Inverse variance weighted	6	-0.00334823	0.0146346	0.819033	1	5714	8.75044e-06	FALSE	FALSE
CLIC5	ubm-a-1239	NET100 0083	Inverse variance weighted	6	0.013173	0.0578499	0.819871	1	5714	8.75044e-06	FALSE	FALSE
CLIC5	met-c-943	Cholesterol esters in very large HDL	Inverse variance weighted	6	-0.00947885	0.0416402	0.819928	1	5714	8.75044e-06	FALSE	FALSE
CLIC5	ubm-a-2655	IDP SWI T2star left accumbens plus IDP SWI T2star right accumbens	Inverse variance weighted	6	-0.0371026	0.163102	0.82005	1	5714	8.75044e-06	FALSE	FALSE
CLIC5	ubm-a-2567	NET100 1411	Inverse variance weighted	6	0.0132435	0.0583388	0.820416	1	5714	8.75044e-06	FALSE	FALSE
CLIC5	ubm-a-247	IDP dMRI TBSS MD Body of corpus callosum	Inverse variance weighted	6	-0.0116571	0.0514313	0.820693	1	5714	8.75044e-06	FALSE	FALSE
CLIC5	ubm-a-929	NODEamps100 0038	Inverse variance weighted	6	-0.0110812	0.0489972	0.821077	1	5714	8.75044e-06	FALSE	FALSE
CLIC5	prot-c-3815_14_1	IL-12 RB2	Wald ratio	1	-0.107126	0.473797	0.821124	1	5714	8.75044e-06	FALSE	FALSE
CLIC5	prot-c-2728_62_2	Laminin	Wald ratio	1	0.105668	0.467972	0.821357	1	5714	8.75044e-06	FALSE	FALSE
CLIC5	prot-c-2643_57_2	P-Cadherin	Wald ratio	1	-0.105182	0.46582	0.821357	1	5714	8.75044e-06	FALSE	FALSE
CLIC5	met-d-XL_VLDL_PL	Phospholipids in very large VLDL	Inverse variance weighted	6	-0.00329194	0.0145797	0.821366	1	5714	8.75044e-06	FALSE	FALSE
CLIC5	ubm-a-2796	a2009s lh S collat transv ant area	Inverse variance weighted	6	0.0113954	0.0504843	0.821418	1	5714	8.75044e-06	FALSE	FALSE
CLIC5	ubm-a-2961	a2009s lh G&S paracentral thickness	Inverse variance weighted	6	0.0146241	0.0647897	0.821422	1	5714	8.75044e-06	FALSE	FALSE
CLIC5	ubm-a-732	IDP dMRI ProbtrackX L1 str l	Inverse variance weighted	6	0.0125604	0.0557397	0.821714	1	5714	8.75044e-06	FALSE	FALSE
CLIC5	ubm-a-1998	NET100 0842	Inverse variance weighted	6	-0.0130904	0.0580931	0.821719	1	5714	8.75044e-06	FALSE	FALSE
CLIC5	ubm-a-630	IDP dMRI ProbtrackX FA atr l	Inverse variance weighted	6	0.0195562	0.0868175	0.82178	1	5714	8.75044e-06	FALSE	FALSE
CLIC5	prot-c-3882_10_1	EF-1-beta	Wald ratio	1	0.105668	0.470053	0.822135	1	5714	8.75044e-06	FALSE	FALSE
CLIC5	ubm-a-1008	NET25 0062	Inverse variance weighted	6	0.0128773	0.0573039	0.822197	1	5714	8.75044e-06	FALSE	FALSE
CLIC5	ubm-a-2562	NET100 1406	Inverse variance weighted	6	-0.0265612	0.118223	0.822237	1	5714	8.75044e-06	FALSE	FALSE
CLIC5	met-c-945	Total lipids in very large HDL	Inverse variance weighted	6	-0.0212912	0.0948599	0.822408	1	5714	8.75044e-06	FALSE	FALSE
CLIC5	ubm-a-657	IDP dMRI ProbtrackX MD atr l	Inverse variance weighted	6	0.0158235	0.0705266	0.822476	1	5714	8.75044e-06	FALSE	FALSE
CLIC5	ubm-a-2069	NET100 0913	Inverse variance weighted	6	-0.0129029	0.0575235	0.822518	1	5714	8.75044e-06	FALSE	FALSE
CLIC5	prot-c-3065_65_1	FGF-5	Wald ratio	1	-0.106478	0.475135	0.82268	1	5714	8.75044e-06	FALSE	FALSE
CLIC5	ubm-a-2509	NET100 1353	Inverse variance weighted	6	-0.0156	0.0696381	0.822745	1	5714	8.75044e-06	FALSE	FALSE
CLIC5	ubm-a-1689	NET100 0533	Inverse variance weighted	6	-0.0129257	0.0579257	0.823424	1	5714	8.75044e-06	FALSE	FALSE
CLIC5	prot-c-4154_57_2	P-Selectin	Wald ratio	1	-0.105344	0.472607	0.823613	1	5714	8.75044e-06	FALSE	FALSE
CLIC5	met-d-XL_VLDL_FC_pct	Free cholesterol to total lipids ratio in very large VLDL	Inverse variance weighted	6	-0.00326219	0.0146599	0.823906	1	5714	8.75044e-06	FALSE	FALSE
CLIC5	prot-c-5093_47_3	JAG2	Wald ratio	1	0.105425	0.474034	0.824003	1	5714	8.75044e-06	FALSE	FALSE
CLIC5	ubm-a-2243	NET100 1087	Inverse variance weighted	6	0.0128269	0.0576799	0.824018	1	5714	8.75044e-06	FALSE	FALSE
CLIC5	ubm-a-2746	DKTatlas lh WhiteSurfArea area	Inverse variance weighted	6	-0.00602884	0.0271142	0.824042	1	5714	8.75044e-06	FALSE	FALSE
CLIC5	met-a-558	1-arachidonoylglycerophosphocholine*	Wald ratio	1	-0.00647773	0.0291498	0.824141	1	5714	8.75044e-06	FALSE	FALSE
CLIC5	met-a-431	Homocitrulline	Wald ratio	1	-0.0097166	0.0437247	0.824141	1	5714	8.75044e-06	FALSE	FALSE
CLIC5	ubm-a-2448	NET100 1292	Inverse variance weighted	6	-0.0127887	0.0575497	0.824143	1	5714	8.75044e-06	FALSE	FALSE
CLIC5	ukb-b-11364	Heel bone mineral density (BMD), manual entry	Inverse variance weighted	6	-0.00883248	0.0397954	0.824355	1	5714	8.75044e-06	FALSE	FALSE
CLIC5	ieu-a-795	Urate	Wald ratio	1	-0.0285433	0.128661	0.824431	1	5714	8.75044e-06	FALSE	FALSE
CLIC5	prot-c-5062_60_3	CD226	Wald ratio	1	-0.10502	0.473918	0.824625	1	5714	8.75044e-06	FALSE	FALSE
CLIC5	ubm-a-1552	NET100 0396	Inverse variance weighted	6	-0.0130949	0.0591454	0.82478	1	5714	8.75044e-06	FALSE	FALSE
CLIC5	prot-c-2834_54_1	kallikrein 8	Wald ratio	1	-0.103401	0.467032	0.824781	1	5714	8.75044e-06	FALSE	FALSE
CLIC5	ubm-a-21	IDP T1 FIRST left amygdala volume	Inverse variance weighted	6	0.0129577	0.0585465	0.824841	1	5714	8.75044e-06	FALSE	FALSE
CLIC5	met-c-946	Concentration of very large HDL particles	Inverse variance weighted	6	-0.0216662	0.0979463	0.824933	1	5714	8.75044e-06	FALSE	FALSE
CLIC5	prot-c-4859_6_1	BMPR1A	Wald ratio	1	-0.100405	0.45391	0.824937	1	5714	8.75044e-06	FALSE	FALSE
CLIC5	met-c-899	Cholesterol esters in medium HDL	Inverse variance weighted	6	0.0135556	0.0612911	0.824962	1	5714	8.75044e-06	FALSE	FALSE
CLIC5	ubm-a-1380	NET100 0224	Inverse variance weighted	6	0.0165491	0.0748457	0.825007	1	5714	8.75044e-06	FALSE	FALSE
CLIC5	prot-c-5494_52_3	RUXF	Wald ratio	1	0.103806	0.469496	0.825015	1	5714	8.75044e-06	FALSE	FALSE
CLIC5	met-d-S_HDL_PL	Phospholipids in small HDL	Inverse variance weighted	6	0.00331641	0.0150007	0.825028	1	5714	8.75044e-06	FALSE	FALSE
CLIC5	ubm-a-2145	NET100 0989	Inverse variance weighted	6	0.0128628	0.0581873	0.825047	1	5714	8.75044e-06	FALSE	FALSE
CLIC5	ubm-a-237	IDP dMRI TBSS FA Superior longitudinal fasciculus L	Inverse variance weighted	6	-0.0128614	0.0582211	0.825165	1	5714	8.75044e-06	FALSE	FALSE
CLIC5	prot-c-3806_55_1	EphA5	Wald ratio	1	-0.102186	0.4628	0.825248	1	5714	8.75044e-06	FALSE	FALSE
CLIC5	ubm-a-2533	NET100 1377	Inverse variance weighted	6	-0.0174998	0.0792875	0.825316	1	5714	8.75044e-06	FALSE	FALSE
CLIC5	ukb-d-30820_raw	Rheumatoid factor	Inverse variance weighted	6	0.154877	0.702384	0.825481	1	5714	8.75044e-06	FALSE	FALSE
CLIC5	met-d-L_LDL_PL_pct	Phospholipids to total lipids ratio in large LDL	Inverse variance weighted	6	-0.00333481	0.0151361	0.82562	1	5714	8.75044e-06	FALSE	FALSE
CLIC5	met-a-606	X-12428	Wald ratio	1	-0.0194332	0.0882591	0.825728	1	5714	8.75044e-06	FALSE	FALSE
CLIC5	ubm-a-2362	NET100 1206	Inverse variance weighted	6	-0.0127533	0.0580412	0.826083	1	5714	8.75044e-06	FALSE	FALSE
CLIC5	ubm-a-2981	a2009s lh G oc-temp med-Parahip thickness	Inverse variance weighted	6	-0.0121801	0.0554428	0.826115	1	5714	8.75044e-06	FALSE	FALSE
CLIC5	prot-c-3339_33_1	TSP2	Wald ratio	1	-0.100972	0.460007	0.82626	1	5714	8.75044e-06	FALSE	FALSE
CLIC5	ubm-a-3131	a2009s rh S postcentral thickness	Inverse variance weighted	6	0.0150978	0.0688219	0.826358	1	5714	8.75044e-06	FALSE	FALSE
CLIC5	ukb-b-6392	Longest period of unenthusiasm / disinterest	Inverse variance weighted	6	-0.00835927	0.0381094	0.826378	1	5714	8.75044e-06	FALSE	FALSE
CLIC5	ubm-a-966	NET25 0020	Inverse variance weighted	6	0.0126743	0.0577954	0.82642	1	5714	8.75044e-06	FALSE	FALSE
CLIC5	ubm-a-167	IDP SWI T2star right thalamus	Inverse variance weighted	6	0.0155048	0.0707678	0.826577	1	5714	8.75044e-06	FALSE	FALSE
CLIC5	ubm-a-1389	NET100 0233	Inverse variance weighted	6	-0.01642	0.0750542	0.826825	1	5714	8.75044e-06	FALSE	FALSE
CLIC5	ubm-a-1985	NET100 0829	Inverse variance weighted	6	0.0179819	0.0825753	0.827613	1	5714	8.75044e-06	FALSE	FALSE
CLIC5	ubm-a-325	IDP dMRI TBSS MO External capsule L	Inverse variance weighted	6	-0.0122163	0.0561368	0.827728	1	5714	8.75044e-06	FALSE	FALSE
CLIC5	met-c-897	Leucine	Inverse variance weighted	6	0.0125567	0.0577273	0.827805	1	5714	8.75044e-06	FALSE	FALSE
CLIC5	ubm-a-1517	NET100 0361	Inverse variance weighted	6	0.0126241	0.0580412	0.827817	1	5714	8.75044e-06	FALSE	FALSE
CLIC5	met-a-715	X-14056	Wald ratio	1	0.00809717	0.037247	0.827903	1	5714	8.75044e-06	FALSE	FALSE
CLIC5	met-a-370	X-02973	Wald ratio	1	0.00404858	0.0186235	0.827903	1	5714	8.75044e-06	FALSE	FALSE
CLIC5	ukb-d-30800_irnt	Oestradiol	Inverse variance weighted	6	-0.00401472	0.0185372	0.828539	1	5714	8.75044e-06	FALSE	FALSE
CLIC5	ubm-a-1221	NET100 0065	Inverse variance weighted	6	-0.0125011	0.0577344	0.828576	1	5714	8.75044e-06	FALSE	FALSE
CLIC5	prot-c-3331_8_1	RGMB	Wald ratio	1	-0.0978138	0.452632	0.82891	1	5714	8.75044e-06	FALSE	FALSE
CLIC5	ubm-a-1565	NET100 0409	Inverse variance weighted	6	-0.0137732	0.0638004	0.829082	1	5714	8.75044e-06	FALSE	FALSE
CLIC5	met-a-315	Pyruvate	Wald ratio	1	-0.00890688	0.0412955	0.829232	1	5714	8.75044e-06	FALSE	FALSE
CLIC5	ubm-a-868	IDP dMRI ProbtrackX ISOVF str r	Inverse variance weighted	6	0.0154056	0.0714664	0.829327	1	5714	8.75044e-06	FALSE	FALSE
CLIC5	ubm-a-508	IDP dMRI TBSS ICVF Superior corona radiata R	Inverse variance weighted	6	0.0167479	0.0777558	0.829463	1	5714	8.75044e-06	FALSE	FALSE
CLIC5	met-c-848	Average number of methylene groups in a fatty acid chain	Inverse variance weighted	6	-0.0144944	0.0673011	0.829481	1	5714	8.75044e-06	FALSE	FALSE
CLIC5	ubm-a-1005	NET25 0059	Inverse variance weighted	6	0.0122808	0.0570247	0.829487	1	5714	8.75044e-06	FALSE	FALSE
CLIC5	prot-c-4963_19_1	ARP19	Wald ratio	1	0.100891	0.468605	0.829533	1	5714	8.75044e-06	FALSE	FALSE
CLIC5	prot-c-4324_33_2	CYTT	Wald ratio	1	-0.0982996	0.456995	0.829689	1	5714	8.75044e-06	FALSE	FALSE
CLIC5	ubm-a-880	NODEamps25 0010	Inverse variance weighted	6	0.0119937	0.0559216	0.830177	1	5714	8.75044e-06	FALSE	FALSE
CLIC5	ubm-a-845	IDP dMRI ProbtrackX ISOVF ar r	Inverse variance weighted	6	-0.0132214	0.0616587	0.830212	1	5714	8.75044e-06	FALSE	FALSE
CLIC5	met-a-636	X-12644	Wald ratio	1	-0.00728745	0.0340081	0.830324	1	5714	8.75044e-06	FALSE	FALSE
CLIC5	ubm-a-1879	NET100 0723	Inverse variance weighted	6	-0.0123561	0.0577344	0.830535	1	5714	8.75044e-06	FALSE	FALSE
CLIC5	prot-c-3684_78_3	Macrophage scavenger receptor	Wald ratio	1	0.100486	0.47066	0.830937	1	5714	8.75044e-06	FALSE	FALSE
CLIC5	ubm-a-2082	NET100 0926	Inverse variance weighted	6	0.0121895	0.0572678	0.831444	1	5714	8.75044e-06	FALSE	FALSE
CLIC5	prot-c-2424_69_4	bFGF-R	Wald ratio	1	0.0969231	0.455466	0.831483	1	5714	8.75044e-06	FALSE	FALSE
CLIC5	prot-c-4428_1_2	CHST2	Wald ratio	1	-0.100405	0.472049	0.831561	1	5714	8.75044e-06	FALSE	FALSE
CLIC5	ubm-a-800	IDP dMRI ProbtrackX ICVF fma	Inverse variance weighted	6	-0.0175135	0.0824396	0.831764	1	5714	8.75044e-06	FALSE	FALSE
CLIC5	ubm-a-2024	NET100 0868	Inverse variance weighted	6	-0.0122135	0.0575208	0.831848	1	5714	8.75044e-06	FALSE	FALSE
CLIC5	prot-c-4559_64_2	KYNU	Wald ratio	1	0.0979757	0.461496	0.831873	1	5714	8.75044e-06	FALSE	FALSE
CLIC5	prot-c-5355_69_3	LIGHT	Wald ratio	1	-0.100486	0.47332	0.831873	1	5714	8.75044e-06	FALSE	FALSE
CLIC5	ubm-a-605	IDP dMRI TBSS ISOVF Superior corona radiata L	Inverse variance weighted	6	-0.0167827	0.0792233	0.832231	1	5714	8.75044e-06	FALSE	FALSE
CLIC5	prot-c-3822_54_2	MAPKAPK3	Wald ratio	1	0.099919	0.472207	0.832419	1	5714	8.75044e-06	FALSE	FALSE
CLIC5	ieu-a-1041	Intracranial volume	Inverse variance weighted	3	-3849.24	18192.6	0.832432	1	5714	8.75044e-06	FALSE	FALSE
CLIC5	ubm-a-1993	NET100 0837	Inverse variance weighted	6	-0.0122288	0.0578139	0.832482	1	5714	8.75044e-06	FALSE	FALSE
CLIC5	ukb-d-30090_irnt	Platelet crit	Inverse variance weighted	6	0.00238584	0.0112902	0.832638	1	5714	8.75044e-06	FALSE	FALSE
CLIC5	ieu-b-5151	MZ twin differences on autism spectrum disorder symptom score	Inverse variance weighted	3	0.0238307	0.112776	0.832646	1	5714	8.75044e-06	FALSE	FALSE
CLIC5	met-d-PUFA_by_MUFA	Ratio of polyunsaturated fatty acids to monounsaturated fatty acids	Inverse variance weighted	6	0.00306387	0.0144997	0.832648	1	5714	8.75044e-06	FALSE	FALSE
CLIC5	ubm-a-36	IDP T1 FAST ROIs L inf front gyrus parsop	Inverse variance weighted	6	0.0109123	0.0516427	0.83265	1	5714	8.75044e-06	FALSE	FALSE
CLIC5	met-c-942	Total cholesterol in very large HDL	Inverse variance weighted	6	-0.0174466	0.0825781	0.832673	1	5714	8.75044e-06	FALSE	FALSE
CLIC5	ubm-a-733	IDP dMRI ProbtrackX L1 str r	Inverse variance weighted	6	0.0132872	0.062894	0.832682	1	5714	8.75044e-06	FALSE	FALSE
CLIC5	ukb-d-30730_irnt	Gamma glutamyltransferase	Inverse variance weighted	6	-0.00172726	0.00819143	0.832995	1	5714	8.75044e-06	FALSE	FALSE
CLIC5	prot-c-2837_3_2	Met	Wald ratio	1	0.0940081	0.446806	0.833355	1	5714	8.75044e-06	FALSE	FALSE
CLIC5	prot-c-2878_66_2	YES	Wald ratio	1	-0.0987045	0.469128	0.833356	1	5714	8.75044e-06	FALSE	FALSE
CLIC5	met-d-Tyr	Tyrosine	Inverse variance weighted	6	0.00365848	0.0174331	0.833778	1	5714	8.75044e-06	FALSE	FALSE
CLIC5	ubm-a-2541	NET100 1385	Inverse variance weighted	6	0.014299	0.0681457	0.8338	1	5714	8.75044e-06	FALSE	FALSE
CLIC5	ubm-a-2945	DKTatlas lh pericalcarine thickness	Inverse variance weighted	6	0.0112051	0.053403	0.833806	1	5714	8.75044e-06	FALSE	FALSE
CLIC5	prot-c-3218_8_2	PSMA	Wald ratio	1	0.0994332	0.473943	0.833824	1	5714	8.75044e-06	FALSE	FALSE
CLIC5	prot-c-3484_60_2	Angiotensinogen	Wald ratio	1	-0.09417	0.449929	0.834214	1	5714	8.75044e-06	FALSE	FALSE
CLIC5	ukb-b-19657	Forced expiratory volume in 1-second (FEV1)	Inverse variance weighted	6	0.00181973	0.00869652	0.834255	1	5714	8.75044e-06	FALSE	FALSE
CLIC5	ubm-a-2937	DKTatlas lh lingual thickness	Inverse variance weighted	6	0.011337	0.0541808	0.834258	1	5714	8.75044e-06	FALSE	FALSE
CLIC5	met-d-VLDL_TG	Triglycerides in VLDL	Inverse variance weighted	6	-0.00303031	0.0145363	0.834866	1	5714	8.75044e-06	FALSE	FALSE
CLIC5	ukb-b-10011	Townsend deprivation index at recruitment	Inverse variance weighted	6	0.00155066	0.00744032	0.834906	1	5714	8.75044e-06	FALSE	FALSE
CLIC5	prot-c-3405_6_2	UFC1	Wald ratio	1	-0.0953846	0.457919	0.834995	1	5714	8.75044e-06	FALSE	FALSE
CLIC5	ubm-a-581	IDP dMRI TBSS ISOVF Pontine crossing tract	Inverse variance weighted	6	0.0122575	0.0588955	0.835133	1	5714	8.75044e-06	FALSE	FALSE
CLIC5	prot-c-5459_33_3	CYTN	Wald ratio	1	0.0955466	0.459359	0.835229	1	5714	8.75044e-06	FALSE	FALSE
CLIC5	ubm-a-2033	NET100 0877	Inverse variance weighted	6	0.0127249	0.0614067	0.835835	1	5714	8.75044e-06	FALSE	FALSE
CLIC5	met-d-VLDL_CE	Cholesteryl esters in VLDL	Inverse variance weighted	6	-0.00313276	0.0151289	0.835954	1	5714	8.75044e-06	FALSE	FALSE
CLIC5	ubm-a-1150	NET25 0204	Inverse variance weighted	6	-0.0117452	0.0568262	0.836255	1	5714	8.75044e-06	FALSE	FALSE
CLIC5	met-d-IDL_TG	Triglycerides in IDL	Inverse variance weighted	6	-0.00308723	0.0149474	0.83637	1	5714	8.75044e-06	FALSE	FALSE
CLIC5	prot-c-5351_52_3	hnRNP A2/B1	Wald ratio	1	-0.09417	0.456914	0.836713	1	5714	8.75044e-06	FALSE	FALSE
CLIC5	prot-c-4203_50_2	Cofilin-1	Wald ratio	1	0.0926316	0.449887	0.836869	1	5714	8.75044e-06	FALSE	FALSE
CLIC5	met-a-655	1-linoleoylglycerophosphocholine	Wald ratio	1	0.00566802	0.0275304	0.836883	1	5714	8.75044e-06	FALSE	FALSE
CLIC5	ubm-a-2907	a2009s rh S interm prim-Jensen area	Inverse variance weighted	6	-0.010888	0.0529115	0.836965	1	5714	8.75044e-06	FALSE	FALSE
CLIC5	ubm-a-1645	NET100 0489	Inverse variance weighted	6	0.0118732	0.0577344	0.837063	1	5714	8.75044e-06	FALSE	FALSE
CLIC5	ubm-a-280	IDP dMRI TBSS MD Cingulum hippocampus R	Inverse variance weighted	6	0.0137309	0.0667841	0.837102	1	5714	8.75044e-06	FALSE	FALSE
CLIC5	ubm-a-950	NET25 0004	Inverse variance weighted	6	-0.0135363	0.0658654	0.83717	1	5714	8.75044e-06	FALSE	FALSE
CLIC5	ieu-b-142	Cigarettes smoked per day	Inverse variance weighted	6	0.00427644	0.0208196	0.837256	1	5714	8.75044e-06	FALSE	FALSE
CLIC5	ieu-b-25	Cigarettes per Day	Inverse variance weighted	6	0.00427644	0.0208196	0.837256	1	5714	8.75044e-06	FALSE	FALSE
CLIC5	met-d-SFA	Saturated fatty acids	Inverse variance weighted	6	-0.0030765	0.0149833	0.837315	1	5714	8.75044e-06	FALSE	FALSE
CLIC5	ubm-a-1257	NET100 0101	Inverse variance weighted	6	0.0118036	0.0576799	0.837854	1	5714	8.75044e-06	FALSE	FALSE
CLIC5	ubm-a-3062	DKTatlas rh transversetemporal thickness	Inverse variance weighted	6	-0.0126672	0.0619097	0.837879	1	5714	8.75044e-06	FALSE	FALSE
CLIC5	ubm-a-1544	NET100 0388	Inverse variance weighted	6	-0.0117147	0.0572705	0.837924	1	5714	8.75044e-06	FALSE	FALSE
CLIC5	ubm-a-2320	NET100 1164	Inverse variance weighted	6	0.0250556	0.122527	0.83797	1	5714	8.75044e-06	FALSE	FALSE
CLIC5	ubm-a-612	IDP dMRI TBSS ISOVF External capsule R	Inverse variance weighted	6	-0.0112889	0.0552445	0.838084	1	5714	8.75044e-06	FALSE	FALSE
CLIC5	ukb-b-4575	Age asthma diagnosed	Inverse variance weighted	6	0.00492663	0.0241528	0.838371	1	5714	8.75044e-06	FALSE	FALSE
CLIC5	ubm-a-228	IDP dMRI TBSS FA External capsule R	Inverse variance weighted	6	0.0113058	0.0554717	0.838501	1	5714	8.75044e-06	FALSE	FALSE
CLIC5	ubm-a-1050	NET25 0104	Inverse variance weighted	6	0.0167032	0.0820155	0.83862	1	5714	8.75044e-06	FALSE	FALSE
CLIC5	ukb-d-30260_irnt	Mean reticulocyte volume	Inverse variance weighted	6	-0.00179809	0.00883328	0.838699	1	5714	8.75044e-06	FALSE	FALSE
CLIC5	prot-c-4328_2_2	BOC	Wald ratio	1	-0.094413	0.463946	0.838744	1	5714	8.75044e-06	FALSE	FALSE
CLIC5	ubm-a-1305	NET100 0149	Inverse variance weighted	6	-0.0180144	0.0885354	0.838766	1	5714	8.75044e-06	FALSE	FALSE
CLIC5	prot-c-5227_60_3	PDK1	Wald ratio	1	-0.0951417	0.469372	0.839369	1	5714	8.75044e-06	FALSE	FALSE
CLIC5	ubm-a-3113	a2009s rh S circular insula sup thickness	Inverse variance weighted	6	-0.0103878	0.0512646	0.839423	1	5714	8.75044e-06	FALSE	FALSE
CLIC5	prot-c-2514_65_3	Ephrin-B3	Wald ratio	1	0.0956275	0.472235	0.839526	1	5714	8.75044e-06	FALSE	FALSE
CLIC5	prot-c-2986_49_2	Gro-b/g	Wald ratio	1	-0.0948988	0.469331	0.83976	1	5714	8.75044e-06	FALSE	FALSE
CLIC5	ubm-a-1101	NET25 0155	Inverse variance weighted	6	-0.0134187	0.066733	0.840636	1	5714	8.75044e-06	FALSE	FALSE
CLIC5	met-c-898	Total cholesterol in medium HDL	Inverse variance weighted	6	0.0128087	0.0637165	0.840677	1	5714	8.75044e-06	FALSE	FALSE
CLIC5	prot-c-3449_58_2	Kallistatin	Wald ratio	1	-0.0905263	0.451954	0.841246	1	5714	8.75044e-06	FALSE	FALSE
CLIC5	ubm-a-1616	NET100 0460	Inverse variance weighted	6	0.0115579	0.0577088	0.841261	1	5714	8.75044e-06	FALSE	FALSE
CLIC5	ubm-a-153	IDP T1 FAST ROIs L cerebellum VIIIa	Inverse variance weighted	6	-0.0108878	0.0543629	0.841262	1	5714	8.75044e-06	FALSE	FALSE
CLIC5	ubm-a-2977	a2009s lh G occipital middle thickness	Inverse variance weighted	6	0.012052	0.0602184	0.841372	1	5714	8.75044e-06	FALSE	FALSE
CLIC5	met-a-637	X-12645	Wald ratio	1	-0.00890688	0.0445344	0.841481	1	5714	8.75044e-06	FALSE	FALSE
CLIC5	met-a-347	Arginine	Wald ratio	1	0.00566802	0.0283401	0.841481	1	5714	8.75044e-06	FALSE	FALSE
CLIC5	met-a-329	Palmitate (16:0)	Wald ratio	1	0.00404858	0.0202429	0.841481	1	5714	8.75044e-06	FALSE	FALSE
CLIC5	ieu-a-1009	Subjective well being	Wald ratio	1	0.00809717	0.0404858	0.841481	1	5714	8.75044e-06	FALSE	FALSE
CLIC5	ubm-a-1613	NET100 0457	Inverse variance weighted	6	-0.0114827	0.0574153	0.841486	1	5714	8.75044e-06	FALSE	FALSE
CLIC5	ubm-a-1986	NET100 0830	Inverse variance weighted	6	-0.0115128	0.0577344	0.841943	1	5714	8.75044e-06	FALSE	FALSE
CLIC5	prot-c-4143_74_2	Lymphotactin	Wald ratio	1	0.0934413	0.468848	0.842028	1	5714	8.75044e-06	FALSE	FALSE
CLIC5	ubm-a-2838	DKTatlas rh parstriangularis area	Inverse variance weighted	6	-0.00973802	0.0489241	0.842229	1	5714	8.75044e-06	FALSE	FALSE
CLIC5	ubm-a-311	IDP dMRI TBSS MO Posterior limb of internal capsule L	Inverse variance weighted	6	0.0116132	0.0584396	0.84248	1	5714	8.75044e-06	FALSE	FALSE
CLIC5	ubm-a-501	IDP dMRI TBSS ICVF Anterior limb of internal capsule L	Inverse variance weighted	6	-0.0192178	0.0967531	0.842555	1	5714	8.75044e-06	FALSE	FALSE
CLIC5	ubm-a-2466	NET100 1310	Inverse variance weighted	6	-0.0170983	0.0861085	0.842602	1	5714	8.75044e-06	FALSE	FALSE
CLIC5	ubm-a-3109	a2009s rh S central thickness	Inverse variance weighted	6	-0.0111707	0.0562739	0.842649	1	5714	8.75044e-06	FALSE	FALSE
CLIC5	prot-c-4842_62_2	Glypican 3	Wald ratio	1	-0.0915789	0.46182	0.84281	1	5714	8.75044e-06	FALSE	FALSE
CLIC5	ukb-b-10817	Particulate matter air pollution (pm2.5); 2010	Inverse variance weighted	6	-0.00156367	0.007893	0.84296	1	5714	8.75044e-06	FALSE	FALSE
CLIC5	ubm-a-2400	NET100 1244	Inverse variance weighted	6	0.0123525	0.0623957	0.843068	1	5714	8.75044e-06	FALSE	FALSE
CLIC5	ubm-a-2852	DKTatlas rh WhiteSurfArea area	Inverse variance weighted	6	-0.00533899	0.0270014	0.843256	1	5714	8.75044e-06	FALSE	FALSE
CLIC5	ubm-a-577	IDP dMRI TBSS OD Uncinate fasciculus L	Inverse variance weighted	6	0.0121527	0.0614701	0.84328	1	5714	8.75044e-06	FALSE	FALSE
CLIC5	ubm-a-998	NET25 0052	Inverse variance weighted	6	0.0142699	0.0722498	0.84343	1	5714	8.75044e-06	FALSE	FALSE
CLIC5	ubm-a-1099	NET25 0153	Inverse variance weighted	6	-0.0112905	0.0571812	0.843474	1	5714	8.75044e-06	FALSE	FALSE
CLIC5	ubm-a-584	IDP dMRI TBSS ISOVF Splenium of corpus callosum	Inverse variance weighted	6	-0.0105335	0.0533847	0.843583	1	5714	8.75044e-06	FALSE	FALSE
CLIC5	ubm-a-1474	NET100 0318	Inverse variance weighted	6	0.0122091	0.0619507	0.843766	1	5714	8.75044e-06	FALSE	FALSE
CLIC5	ubm-a-1350	NET100 0194	Inverse variance weighted	6	-0.0113348	0.0575208	0.843784	1	5714	8.75044e-06	FALSE	FALSE
CLIC5	ubm-a-2914	a2009s rh S orbital lateral area	Inverse variance weighted	6	-0.0100806	0.0511753	0.843842	1	5714	8.75044e-06	FALSE	FALSE
CLIC5	ukb-d-30050_irnt	Mean corpuscular haemoglobin	Inverse variance weighted	6	-0.00171678	0.00872165	0.843952	1	5714	8.75044e-06	FALSE	FALSE
CLIC5	ubm-a-3043	DKTatlas rh lingual thickness	Inverse variance weighted	6	-0.0107583	0.0546722	0.844002	1	5714	8.75044e-06	FALSE	FALSE
CLIC5	ubm-a-2190	NET100 1034	Inverse variance weighted	6	-0.0113392	0.0577666	0.84438	1	5714	8.75044e-06	FALSE	FALSE
CLIC5	met-a-595	X-12236	Wald ratio	1	0.0161943	0.0825911	0.844549	1	5714	8.75044e-06	FALSE	FALSE
CLIC5	met-d-S_VLDL_FC_pct	Free cholesterol to total lipids ratio in small VLDL	Inverse variance weighted	6	0.00283251	0.014447	0.844561	1	5714	8.75044e-06	FALSE	FALSE
CLIC5	ukb-b-1061	Age high blood pressure diagnosed	Inverse variance weighted	6	0.00305219	0.015648	0.845352	1	5714	8.75044e-06	FALSE	FALSE
CLIC5	ubm-a-2927	DKTatlas lh caudalanteriorcingulate thickness	Inverse variance weighted	6	0.0134163	0.0688249	0.845445	1	5714	8.75044e-06	FALSE	FALSE
CLIC5	ubm-a-2566	NET100 1410	Inverse variance weighted	6	-0.0124639	0.0639843	0.845552	1	5714	8.75044e-06	FALSE	FALSE
CLIC5	ubm-a-2219	NET100 1063	Inverse variance weighted	6	0.012391	0.0636736	0.845704	1	5714	8.75044e-06	FALSE	FALSE
CLIC5	ubm-a-1797	NET100 0641	Inverse variance weighted	6	-0.0112331	0.0577344	0.845733	1	5714	8.75044e-06	FALSE	FALSE
CLIC5	prot-c-4459_68_2	PCSK7	Wald ratio	1	0.0915789	0.473032	0.846489	1	5714	8.75044e-06	FALSE	FALSE
CLIC5	ubm-a-47	IDP T1 FAST ROIs R mid temp gyrus ant	Inverse variance weighted	6	0.0115446	0.0596901	0.846639	1	5714	8.75044e-06	FALSE	FALSE
CLIC5	ubm-a-3010	a2009s lh S front inf thickness	Inverse variance weighted	6	-0.00976263	0.0504843	0.846662	1	5714	8.75044e-06	FALSE	FALSE
CLIC5	ubm-a-1622	NET100 0466	Inverse variance weighted	6	0.0152332	0.0787913	0.846696	1	5714	8.75044e-06	FALSE	FALSE
CLIC5	ukb-d-30890_raw	Vitamin D	Inverse variance weighted	6	0.0552126	0.286163	0.847005	1	5714	8.75044e-06	FALSE	FALSE
CLIC5	ubm-a-2266	NET100 1110	Inverse variance weighted	6	-0.0130036	0.067426	0.847071	1	5714	8.75044e-06	FALSE	FALSE
CLIC5	ubm-a-809	IDP dMRI ProbtrackX ICVF ptr l	Inverse variance weighted	6	-0.0145578	0.0755013	0.847103	1	5714	8.75044e-06	FALSE	FALSE
CLIC5	ubm-a-1169	NET100 0013	Inverse variance weighted	6	-0.0110688	0.0574084	0.847109	1	5714	8.75044e-06	FALSE	FALSE
CLIC5	ubm-a-1312	NET100 0156	Inverse variance weighted	6	0.0149448	0.0775612	0.847206	1	5714	8.75044e-06	FALSE	FALSE
CLIC5	ubm-a-3036	DKTatlas rh entorhinal thickness	Inverse variance weighted	6	0.0122293	0.063578	0.847467	1	5714	8.75044e-06	FALSE	FALSE
CLIC5	ubm-a-429	IDP dMRI TBSS L2 Superior longitudinal fasciculus L	Inverse variance weighted	6	0.0109191	0.0567904	0.847531	1	5714	8.75044e-06	FALSE	FALSE
CLIC5	ubm-a-2501	NET100 1345	Inverse variance weighted	6	0.0109995	0.0573223	0.84783	1	5714	8.75044e-06	FALSE	FALSE
CLIC5	prot-c-2785_15_2	MCP-2	Wald ratio	1	0.0902024	0.470539	0.847977	1	5714	8.75044e-06	FALSE	FALSE
CLIC5	prot-c-3232_28_2	TrATPase	Wald ratio	1	0.0868826	0.453695	0.848134	1	5714	8.75044e-06	FALSE	FALSE
CLIC5	prot-c-3581_53_3	a2-HS-Glycoprotein	Wald ratio	1	0.0905263	0.472722	0.848134	1	5714	8.75044e-06	FALSE	FALSE
CLIC5	ieu-a-101	Hip circumference	Wald ratio	1	0.017004	0.0890688	0.848597	1	5714	8.75044e-06	FALSE	FALSE
CLIC5	ubm-a-1198	NET100 0042	Inverse variance weighted	6	0.0123701	0.0649391	0.848927	1	5714	8.75044e-06	FALSE	FALSE
CLIC5	met-a-690	2-linoleoylglycerophosphocholine*	Wald ratio	1	-0.00647773	0.0340081	0.848936	1	5714	8.75044e-06	FALSE	FALSE
CLIC5	met-a-672	Isovalerate	Wald ratio	1	-0.00647773	0.0340081	0.848936	1	5714	8.75044e-06	FALSE	FALSE
CLIC5	ubm-a-1406	NET100 0250	Inverse variance weighted	6	-0.0149393	0.0786773	0.849402	1	5714	8.75044e-06	FALSE	FALSE
CLIC5	met-d-IDL_P	Concentration of IDL particles	Inverse variance weighted	6	-0.0028417	0.0149732	0.849477	1	5714	8.75044e-06	FALSE	FALSE
CLIC5	ubm-a-1728	NET100 0572	Inverse variance weighted	6	0.0135938	0.0719399	0.850124	1	5714	8.75044e-06	FALSE	FALSE
CLIC5	ubm-a-1018	NET25 0072	Inverse variance weighted	6	0.0109387	0.0579257	0.850217	1	5714	8.75044e-06	FALSE	FALSE
CLIC5	prot-c-3897_61_1	PLPP	Wald ratio	1	0.0888259	0.470476	0.85025	1	5714	8.75044e-06	FALSE	FALSE
CLIC5	prot-c-3821_28_1	MAPK5	Wald ratio	1	-0.0893117	0.473049	0.85025	1	5714	8.75044e-06	FALSE	FALSE
CLIC5	ubm-a-3057	DKTatlas rh rostralmiddlefrontal thickness	Inverse variance weighted	6	-0.0105848	0.0561222	0.850405	1	5714	8.75044e-06	FALSE	FALSE
CLIC5	ubm-a-2648	IDP T1 FIRST left accumbens volume plus IDP T1 FIRST right accumbens volume	Inverse variance weighted	6	0.0239171	0.126839	0.850435	1	5714	8.75044e-06	FALSE	FALSE
CLIC5	prot-c-3365_7_2	Dkk-4	Wald ratio	1	-0.0819433	0.435637	0.850798	1	5714	8.75044e-06	FALSE	FALSE
CLIC5	prot-c-2831_29_1	Kallikrein 11	Wald ratio	1	0.0880972	0.468851	0.850955	1	5714	8.75044e-06	FALSE	FALSE
CLIC5	met-d-M_LDL_TG	Triglycerides in medium LDL	Inverse variance weighted	6	0.00279709	0.0148979	0.851072	1	5714	8.75044e-06	FALSE	FALSE
CLIC5	ukb-b-17952	Heel Broadband ultrasound attenuation (BUA), manual entry	Inverse variance weighted	6	-0.0059856	0.0319017	0.85117	1	5714	8.75044e-06	FALSE	FALSE
CLIC5	ubm-a-1387	NET100 0231	Inverse variance weighted	6	-0.0108632	0.0579802	0.851378	1	5714	8.75044e-06	FALSE	FALSE
CLIC5	ubm-a-452	IDP dMRI TBSS L3 Anterior limb of internal capsule R	Inverse variance weighted	6	0.00956884	0.0510732	0.851382	1	5714	8.75044e-06	FALSE	FALSE
CLIC5	ubm-a-1020	NET25 0074	Inverse variance weighted	6	-0.0146889	0.0784155	0.851409	1	5714	8.75044e-06	FALSE	FALSE
CLIC5	met-d-Remnant_C	Remnant cholesterol (non-HDL, non-LDL -cholesterol)	Inverse variance weighted	6	-0.00281417	0.0150309	0.851484	1	5714	8.75044e-06	FALSE	FALSE
CLIC5	ukb-d-20433_irnt	Age at first episode of depression	Inverse variance weighted	6	0.00446937	0.0239245	0.851808	1	5714	8.75044e-06	FALSE	FALSE
CLIC5	ubm-a-505	IDP dMRI TBSS ICVF Retrolenticular part of internal capsule L	Inverse variance weighted	6	0.0142295	0.0762729	0.852005	1	5714	8.75044e-06	FALSE	FALSE
CLIC5	met-d-XXL_VLDL_PL_pct	Phospholipids to total lipids ratio in chylomicrons and extremely large VLDL	Inverse variance weighted	6	0.00283939	0.0152215	0.852023	1	5714	8.75044e-06	FALSE	FALSE
CLIC5	ubm-a-1289	NET100 0133	Inverse variance weighted	6	-0.0141346	0.0758868	0.852242	1	5714	8.75044e-06	FALSE	FALSE
CLIC5	ubm-a-2952	DKTatlas lh superiorfrontal thickness	Inverse variance weighted	6	-0.0111257	0.0598166	0.852448	1	5714	8.75044e-06	FALSE	FALSE
CLIC5	prot-c-4811_33_3	ITI heavy chain H4	Wald ratio	1	-0.0876113	0.472044	0.852758	1	5714	8.75044e-06	FALSE	FALSE
CLIC5	ubm-a-250	IDP dMRI TBSS MD Corticospinal tract R	Inverse variance weighted	6	0.0106411	0.0573969	0.852919	1	5714	8.75044e-06	FALSE	FALSE
CLIC5	ubm-a-2954	DKTatlas lh superiortemporal thickness	Inverse variance weighted	6	0.0134194	0.0724474	0.853049	1	5714	8.75044e-06	FALSE	FALSE
CLIC5	met-a-584	X-12100--hydroxytryptophan*	Wald ratio	1	0.00404858	0.0218623	0.853084	1	5714	8.75044e-06	FALSE	FALSE
CLIC5	met-a-548	X-11820	Wald ratio	1	-0.00809717	0.0437247	0.853084	1	5714	8.75044e-06	FALSE	FALSE
CLIC5	met-d-L_VLDL_FC	Free cholesterol in large VLDL	Inverse variance weighted	6	0.0027066	0.01462	0.853127	1	5714	8.75044e-06	FALSE	FALSE
CLIC5	prot-c-5011_11_1	PBEF	Wald ratio	1	0.0834818	0.451253	0.853229	1	5714	8.75044e-06	FALSE	FALSE
CLIC5	ubm-a-2789	a2009s lh Pole temporal area	Inverse variance weighted	6	0.0109937	0.0596169	0.853695	1	5714	8.75044e-06	FALSE	FALSE
CLIC5	ubm-a-1845	NET100 0689	Inverse variance weighted	6	0.0113452	0.0615591	0.853779	1	5714	8.75044e-06	FALSE	FALSE
CLIC5	ubm-a-1677	NET100 0521	Inverse variance weighted	6	0.0128928	0.0700301	0.853932	1	5714	8.75044e-06	FALSE	FALSE
CLIC5	ieu-a-1012	Plasma cortisol	Wald ratio	1	-0.0273522	0.148704	0.854063	1	5714	8.75044e-06	FALSE	FALSE
CLIC5	ubm-a-1140	NET25 0194	Inverse variance weighted	6	-0.0129956	0.0706958	0.854152	1	5714	8.75044e-06	FALSE	FALSE
CLIC5	prot-c-3314_74_2	GFRa-1	Wald ratio	1	0.0806721	0.44059	0.85472	1	5714	8.75044e-06	FALSE	FALSE
CLIC5	ubm-a-1566	NET100 0410	Inverse variance weighted	6	-0.0105572	0.0577093	0.854847	1	5714	8.75044e-06	FALSE	FALSE
CLIC5	ubm-a-1095	NET25 0149	Inverse variance weighted	6	0.011727	0.0641184	0.85488	1	5714	8.75044e-06	FALSE	FALSE
CLIC5	ubm-a-1543	NET100 0387	Inverse variance weighted	6	-0.0103245	0.0565061	0.855022	1	5714	8.75044e-06	FALSE	FALSE
CLIC5	met-d-M_LDL_P	Concentration of medium LDL particles	Inverse variance weighted	6	0.00276895	0.0151709	0.855177	1	5714	8.75044e-06	FALSE	FALSE
CLIC5	ubm-a-2561	NET100 1405	Inverse variance weighted	6	-0.0105185	0.0577088	0.855371	1	5714	8.75044e-06	FALSE	FALSE
CLIC5	ubm-a-2676	volume Right-Cerebellum-White-Matter	Inverse variance weighted	6	-0.00861762	0.0473198	0.855493	1	5714	8.75044e-06	FALSE	FALSE
CLIC5	prot-c-4971_1_1	CATZ	Wald ratio	1	0.0826721	0.454992	0.855818	1	5714	8.75044e-06	FALSE	FALSE
CLIC5	ubm-a-2048	NET100 0892	Inverse variance weighted	6	0.0105753	0.0582049	0.855826	1	5714	8.75044e-06	FALSE	FALSE
CLIC5	ubm-a-3078	a2009s rh G front inf-Triangul thickness	Inverse variance weighted	6	-0.00941874	0.0518402	0.855828	1	5714	8.75044e-06	FALSE	FALSE
CLIC5	met-a-609	X-12441--12-hydroxyeicosatetraenoate (12-HETE)	Wald ratio	1	0.0218623	0.120648	0.856204	1	5714	8.75044e-06	FALSE	FALSE
CLIC5	ubm-a-2528	NET100 1372	Inverse variance weighted	6	-0.0104308	0.0575681	0.856218	1	5714	8.75044e-06	FALSE	FALSE
CLIC5	ubm-a-689	IDP dMRI ProbtrackX MO cgh r	Inverse variance weighted	6	-0.0104317	0.0575821	0.85624	1	5714	8.75044e-06	FALSE	FALSE
CLIC5	prot-c-3320_49_2	IGFBP-7	Wald ratio	1	-0.0833198	0.460076	0.856289	1	5714	8.75044e-06	FALSE	FALSE
CLIC5	met-c-864	Total cholesterol in HDL	Inverse variance weighted	6	-0.0148127	0.0818397	0.85637	1	5714	8.75044e-06	FALSE	FALSE
CLIC5	met-d-XXL_VLDL_CE_pct	Cholesteryl esters to total lipids ratio in chylomicrons and extremely large VLDL	Inverse variance weighted	6	0.00275667	0.0152362	0.856423	1	5714	8.75044e-06	FALSE	FALSE
CLIC5	ubm-a-2902	a2009s rh S collat transv ant area	Inverse variance weighted	6	0.00939853	0.0519802	0.856517	1	5714	8.75044e-06	FALSE	FALSE
CLIC5	prot-c-2447_7_4	GIIE	Wald ratio	1	0.085668	0.47409	0.856603	1	5714	8.75044e-06	FALSE	FALSE
CLIC5	ubm-a-1721	NET100 0565	Inverse variance weighted	6	0.0169345	0.0940309	0.857078	1	5714	8.75044e-06	FALSE	FALSE
CLIC5	ubm-a-1667	NET100 0511	Inverse variance weighted	6	-0.0111347	0.061859	0.857152	1	5714	8.75044e-06	FALSE	FALSE
CLIC5	ubm-a-1603	NET100 0447	Inverse variance weighted	6	0.0104247	0.0579802	0.857311	1	5714	8.75044e-06	FALSE	FALSE
CLIC5	ubm-a-2053	NET100 0897	Inverse variance weighted	6	-0.0104038	0.0579257	0.857462	1	5714	8.75044e-06	FALSE	FALSE
CLIC5	prot-c-3381_24_2	LYNB	Wald ratio	1	0.0837247	0.466173	0.857467	1	5714	8.75044e-06	FALSE	FALSE
CLIC5	ubm-a-2017	NET100 0861	Inverse variance weighted	6	0.0122192	0.0682924	0.857997	1	5714	8.75044e-06	FALSE	FALSE
CLIC5	met-d-S_VLDL_C_pct	Cholesterol to total lipids ratio in small VLDL	Inverse variance weighted	6	0.00263296	0.0147174	0.858016	1	5714	8.75044e-06	FALSE	FALSE
CLIC5	ubm-a-1703	NET100 0547	Inverse variance weighted	6	0.0103423	0.0578499	0.858112	1	5714	8.75044e-06	FALSE	FALSE
CLIC5	ubm-a-440	IDP dMRI TBSS L3 Splenium of corpus callosum	Inverse variance weighted	6	0.0106472	0.0595896	0.858193	1	5714	8.75044e-06	FALSE	FALSE
CLIC5	met-a-359	Gamma-glutamylglutamine	Wald ratio	1	0.00404858	0.0226721	0.858274	1	5714	8.75044e-06	FALSE	FALSE
CLIC5	ieu-a-1106	Serum cystatin C (eGFRcys)	Wald ratio	1	0.00404858	0.0226721	0.858274	1	5714	8.75044e-06	FALSE	FALSE
CLIC5	ubm-a-1987	NET100 0831	Inverse variance weighted	6	0.0128492	0.0720555	0.858469	1	5714	8.75044e-06	FALSE	FALSE
CLIC5	ieu-b-5120	Left ventricular ejection fraction	Inverse variance weighted	6	0.0534865	0.300004	0.858499	1	5714	8.75044e-06	FALSE	FALSE
CLIC5	ubm-a-911	NODEamps100 0020	Inverse variance weighted	6	0.0101586	0.0570221	0.858603	1	5714	8.75044e-06	FALSE	FALSE
CLIC5	ubm-a-533	IDP dMRI TBSS OD Pontine crossing tract	Inverse variance weighted	6	-0.00942852	0.0529474	0.858665	1	5714	8.75044e-06	FALSE	FALSE
CLIC5	met-d-M_LDL_FC_pct	Free cholesterol to total lipids ratio in medium LDL	Inverse variance weighted	6	0.0025763	0.0144803	0.858787	1	5714	8.75044e-06	FALSE	FALSE
CLIC5	met-d-L_LDL_P	Concentration of large LDL particles	Inverse variance weighted	6	0.00267436	0.015075	0.859192	1	5714	8.75044e-06	FALSE	FALSE
CLIC5	met-d-XS_VLDL_TG	Triglycerides in very small VLDL	Inverse variance weighted	6	-0.00263636	0.0148915	0.859479	1	5714	8.75044e-06	FALSE	FALSE
CLIC5	ubm-a-2810	a2009s lh S orbital-H Shaped area	Inverse variance weighted	6	-0.00911354	0.0514949	0.859525	1	5714	8.75044e-06	FALSE	FALSE
CLIC5	prot-c-3820_68_2	MAPK2	Wald ratio	1	-0.0833198	0.471266	0.859666	1	5714	8.75044e-06	FALSE	FALSE
CLIC5	ubm-a-2696	volume BrainSegVolNotVentSurf	Inverse variance weighted	6	0.00534818	0.0302943	0.859869	1	5714	8.75044e-06	FALSE	FALSE
CLIC5	ubm-a-580	IDP dMRI TBSS ISOVF Middle cerebellar peduncle	Inverse variance weighted	6	0.00965478	0.0547084	0.859919	1	5714	8.75044e-06	FALSE	FALSE
CLIC5	ubm-a-557	IDP dMRI TBSS OD Superior corona radiata L	Inverse variance weighted	6	0.0103316	0.0587359	0.860374	1	5714	8.75044e-06	FALSE	FALSE
CLIC5	prot-c-3214_3_2	NRP1	Wald ratio	1	0.0817814	0.465196	0.860451	1	5714	8.75044e-06	FALSE	FALSE
CLIC5	prot-c-3866_7_2	SBDS	Wald ratio	1	-0.0823482	0.468687	0.86053	1	5714	8.75044e-06	FALSE	FALSE
CLIC5	ubm-a-2422	NET100 1266	Inverse variance weighted	6	-0.0101782	0.0579802	0.86065	1	5714	8.75044e-06	FALSE	FALSE
CLIC5	met-a-698	Hydroxyisovaleroyl carnitine	Wald ratio	1	0.00647773	0.037247	0.861934	1	5714	8.75044e-06	FALSE	FALSE
CLIC5	ubm-a-504	IDP dMRI TBSS ICVF Retrolenticular part of internal capsule R	Inverse variance weighted	6	0.0129571	0.0745958	0.862104	1	5714	8.75044e-06	FALSE	FALSE
CLIC5	ubm-a-465	IDP dMRI TBSS L3 Posterior thalamic radiation L	Inverse variance weighted	6	0.00939025	0.0541296	0.862276	1	5714	8.75044e-06	FALSE	FALSE
CLIC5	ubm-a-802	IDP dMRI ProbtrackX ICVF ifo l	Inverse variance weighted	6	0.0107542	0.0620109	0.862318	1	5714	8.75044e-06	FALSE	FALSE
CLIC5	met-d-LDL_P	Concentration of LDL particles	Inverse variance weighted	6	0.00261691	0.0151154	0.86255	1	5714	8.75044e-06	FALSE	FALSE
CLIC5	ubm-a-169	IDP SWI T2star right caudate	Inverse variance weighted	6	-0.0154654	0.0899177	0.863442	1	5714	8.75044e-06	FALSE	FALSE
CLIC5	prot-c-2515_14_3	GFRa-2	Wald ratio	1	-0.0810526	0.471785	0.863595	1	5714	8.75044e-06	FALSE	FALSE
CLIC5	ubm-a-654	IDP dMRI ProbtrackX FA unc r	Inverse variance weighted	6	0.00985005	0.0573387	0.863605	1	5714	8.75044e-06	FALSE	FALSE
CLIC5	ubm-a-1827	NET100 0671	Inverse variance weighted	6	-0.0099297	0.0578499	0.863716	1	5714	8.75044e-06	FALSE	FALSE
CLIC5	ubm-a-2598	NET100 1442	Inverse variance weighted	6	-0.00983978	0.0574368	0.863976	1	5714	8.75044e-06	FALSE	FALSE
CLIC5	ubm-a-2744	DKTatlas lh transversetemporal area	Inverse variance weighted	6	-0.00837825	0.0490011	0.864239	1	5714	8.75044e-06	FALSE	FALSE
CLIC5	ubm-a-2215	NET100 1059	Inverse variance weighted	6	-0.013965	0.0817428	0.864349	1	5714	8.75044e-06	FALSE	FALSE
CLIC5	ubm-a-1063	NET25 0117	Inverse variance weighted	6	-0.00975243	0.0571113	0.864411	1	5714	8.75044e-06	FALSE	FALSE
CLIC5	met-a-598	X-12261	Wald ratio	1	-0.0186235	0.109312	0.864719	1	5714	8.75044e-06	FALSE	FALSE
CLIC5	ubm-a-2035	NET100 0879	Inverse variance weighted	6	0.0129801	0.0763502	0.865004	1	5714	8.75044e-06	FALSE	FALSE
CLIC5	ubm-a-2630	NET100 1474	Inverse variance weighted	6	0.0125346	0.073896	0.865305	1	5714	8.75044e-06	FALSE	FALSE
CLIC5	ubm-a-997	NET25 0051	Inverse variance weighted	6	0.0117219	0.0692296	0.865546	1	5714	8.75044e-06	FALSE	FALSE
CLIC5	ubm-a-2231	NET100 1075	Inverse variance weighted	6	-0.00973796	0.0575235	0.865571	1	5714	8.75044e-06	FALSE	FALSE
CLIC5	prot-c-3875_62_1	ARI3A	Wald ratio	1	-0.0784615	0.463995	0.865718	1	5714	8.75044e-06	FALSE	FALSE
CLIC5	ieu-a-28	Infant head circumference	Wald ratio	1	0.0291498	0.17247	0.865786	1	5714	8.75044e-06	FALSE	FALSE
CLIC5	met-d-XS_VLDL_PL_pct	Phospholipids to total lipids ratio in very small VLDL	Inverse variance weighted	6	0.00266338	0.0157685	0.865871	1	5714	8.75044e-06	FALSE	FALSE
CLIC5	prot-c-4851_25_1	IL-1a	Wald ratio	1	-0.0795547	0.471575	0.866033	1	5714	8.75044e-06	FALSE	FALSE
CLIC5	ukb-b-16927	Age of primiparous women at birth of child	Inverse variance weighted	6	-0.00477641	0.0283528	0.866219	1	5714	8.75044e-06	FALSE	FALSE
CLIC5	prot-c-4232_19_2	IGF-I sR	Wald ratio	1	-0.0767611	0.457456	0.866741	1	5714	8.75044e-06	FALSE	FALSE
CLIC5	prot-c-4304_18_2	transcription factor MLR1, isoform CRA_b	Wald ratio	1	0.0793846	0.473091	0.866741	1	5714	8.75044e-06	FALSE	FALSE
CLIC5	ubm-a-586	IDP dMRI TBSS ISOVF Corticospinal tract R	Inverse variance weighted	6	0.00964641	0.0575632	0.866914	1	5714	8.75044e-06	FALSE	FALSE
CLIC5	met-d-S_LDL_C_pct	Cholesterol to total lipids ratio in small LDL	Inverse variance weighted	6	0.00254348	0.0151965	0.867077	1	5714	8.75044e-06	FALSE	FALSE
CLIC5	met-d-XL_VLDL_L	Total lipids in very large VLDL	Inverse variance weighted	6	-0.00242776	0.0145353	0.867351	1	5714	8.75044e-06	FALSE	FALSE
CLIC5	prot-c-3303_23_2	Cystatin M	Wald ratio	1	-0.0731012	0.437994	0.867449	1	5714	8.75044e-06	FALSE	FALSE
CLIC5	ubm-a-2546	NET100 1390	Inverse variance weighted	6	0.0114738	0.0687869	0.867525	1	5714	8.75044e-06	FALSE	FALSE
CLIC5	ubm-a-2073	NET100 0917	Inverse variance weighted	6	-0.0116641	0.0700142	0.867688	1	5714	8.75044e-06	FALSE	FALSE
CLIC5	ubm-a-402	IDP dMRI TBSS L2 Cerebral peduncle R	Inverse variance weighted	6	0.00854419	0.0515183	0.868277	1	5714	8.75044e-06	FALSE	FALSE
CLIC5	ubm-a-884	NODEamps25 0014	Inverse variance weighted	6	0.0103191	0.0623006	0.868444	1	5714	8.75044e-06	FALSE	FALSE
CLIC5	ubm-a-2505	NET100 1349	Inverse variance weighted	6	0.00957187	0.0578499	0.868582	1	5714	8.75044e-06	FALSE	FALSE
CLIC5	prot-c-4906_35_1	Coagulation Factor V	Wald ratio	1	-0.0785263	0.474766	0.868629	1	5714	8.75044e-06	FALSE	FALSE
CLIC5	ubm-a-1369	NET100 0213	Inverse variance weighted	6	0.0160473	0.0972703	0.868963	1	5714	8.75044e-06	FALSE	FALSE
CLIC5	ieu-b-29	basophil cell count	Inverse variance weighted	6	-0.00124797	0.00757259	0.8691	1	5714	8.75044e-06	FALSE	FALSE
CLIC5	ukb-b-7138	Age stopped smoking	Inverse variance weighted	6	-0.00245268	0.0149173	0.869401	1	5714	8.75044e-06	FALSE	FALSE
CLIC5	ubm-a-2747	a2009s lh G&S frontomargin area	Inverse variance weighted	6	-0.00759847	0.0463322	0.869731	1	5714	8.75044e-06	FALSE	FALSE
CLIC5	ubm-a-431	IDP dMRI TBSS L2 Superior fronto-occipital fasciculus L	Inverse variance weighted	6	-0.00984983	0.0602249	0.870085	1	5714	8.75044e-06	FALSE	FALSE
CLIC5	prot-c-2977_7_2	EDAR	Wald ratio	1	-0.0764534	0.468752	0.87044	1	5714	8.75044e-06	FALSE	FALSE
CLIC5	ubm-a-115	IDP T1 FAST ROIs R heschl gyrus	Inverse variance weighted	6	0.00740918	0.0454853	0.870604	1	5714	8.75044e-06	FALSE	FALSE
CLIC5	met-a-495	X-11315	Wald ratio	1	0.00566802	0.0348178	0.870683	1	5714	8.75044e-06	FALSE	FALSE
CLIC5	ubm-a-164	IDP T1 FAST ROIs R cerebellum X	Inverse variance weighted	6	0.0129333	0.0797808	0.871219	1	5714	8.75044e-06	FALSE	FALSE
CLIC5	ubm-a-867	IDP dMRI ProbtrackX ISOVF str l	Inverse variance weighted	6	0.0112401	0.0695037	0.871527	1	5714	8.75044e-06	FALSE	FALSE
CLIC5	ubm-a-626	IDP dMRI TBSS ISOVF Tapetum R	Inverse variance weighted	6	-0.00920851	0.0569518	0.87155	1	5714	8.75044e-06	FALSE	FALSE
CLIC5	met-d-M_HDL_PL_pct	Phospholipids to total lipids ratio in medium HDL	Inverse variance weighted	6	0.00232067	0.0143529	0.871553	1	5714	8.75044e-06	FALSE	FALSE
CLIC5	prot-c-5000_52_1	LG3BP	Wald ratio	1	0.0707126	0.437577	0.871621	1	5714	8.75044e-06	FALSE	FALSE
CLIC5	ubm-a-658	IDP dMRI ProbtrackX MD atr r	Inverse variance weighted	6	-0.00782255	0.0486881	0.872356	1	5714	8.75044e-06	FALSE	FALSE
CLIC5	met-c-920	Pyruvate	Inverse variance weighted	6	0.00923857	0.0575848	0.872539	1	5714	8.75044e-06	FALSE	FALSE
CLIC5	prot-c-2700_56_2	Protein S	Wald ratio	1	0.0754899	0.470929	0.872645	1	5714	8.75044e-06	FALSE	FALSE
CLIC5	prot-c-3903_49_2	Sorting nexin 4	Wald ratio	1	-0.0748097	0.466977	0.872724	1	5714	8.75044e-06	FALSE	FALSE
CLIC5	ubm-a-1190	NET100 0034	Inverse variance weighted	6	0.0141876	0.0888437	0.873124	1	5714	8.75044e-06	FALSE	FALSE
CLIC5	ubm-a-2025	NET100 0869	Inverse variance weighted	6	0.0108566	0.067998	0.873148	1	5714	8.75044e-06	FALSE	FALSE
CLIC5	prot-c-5024_67_1	Rb	Wald ratio	1	-0.0755951	0.474248	0.873354	1	5714	8.75044e-06	FALSE	FALSE
CLIC5	ubm-a-2058	NET100 0902	Inverse variance weighted	6	-0.00914354	0.0574368	0.873517	1	5714	8.75044e-06	FALSE	FALSE
CLIC5	ubm-a-690	IDP dMRI ProbtrackX MO cst l	Inverse variance weighted	6	0.00925944	0.0583337	0.87388	1	5714	8.75044e-06	FALSE	FALSE
CLIC5	ubm-a-287	IDP dMRI TBSS MD Superior fronto-occipital fasciculus L	Inverse variance weighted	6	-0.00791822	0.0499512	0.874048	1	5714	8.75044e-06	FALSE	FALSE
CLIC5	prot-c-5103_30_3	MO2R1	Wald ratio	1	-0.0751417	0.47408	0.874063	1	5714	8.75044e-06	FALSE	FALSE
CLIC5	met-a-457	N-(2-furoyl)glycine	Wald ratio	1	-0.0251012	0.158704	0.874328	1	5714	8.75044e-06	FALSE	FALSE
CLIC5	met-d-IDL_L	Total lipids in IDL	Inverse variance weighted	6	-0.00230857	0.0146299	0.874617	1	5714	8.75044e-06	FALSE	FALSE
CLIC5	ieu-b-35	C-Reactive protein level	Wald ratio	1	-0.00681781	0.0432065	0.874617	1	5714	8.75044e-06	FALSE	FALSE
CLIC5	ubm-a-1941	NET100 0785	Inverse variance weighted	6	-0.00906579	0.0575136	0.874749	1	5714	8.75044e-06	FALSE	FALSE
CLIC5	met-d-VLDL_size	Average diameter for VLDL particles	Inverse variance weighted	6	0.00221443	0.0140763	0.874996	1	5714	8.75044e-06	FALSE	FALSE
CLIC5	met-d-S_LDL_P	Concentration of small LDL particles	Inverse variance weighted	6	0.00237705	0.015139	0.875233	1	5714	8.75044e-06	FALSE	FALSE
CLIC5	met-d-VLDL_C	VLDL cholesterol	Inverse variance weighted	6	-0.00236942	0.0151008	0.875318	1	5714	8.75044e-06	FALSE	FALSE
CLIC5	ubm-a-1358	NET100 0202	Inverse variance weighted	6	0.00890019	0.0567974	0.875481	1	5714	8.75044e-06	FALSE	FALSE
CLIC5	ukb-b-10787	Standing height	Inverse variance weighted	6	-0.00113607	0.00725722	0.875605	1	5714	8.75044e-06	FALSE	FALSE
CLIC5	ieu-a-118	Neuroticism	Inverse variance weighted	2	-0.0240076	0.153429	0.87566	1	5714	8.75044e-06	FALSE	FALSE
CLIC5	ukb-b-11650	Corneal hysteresis (left)	Inverse variance weighted	6	-0.00252182	0.0161381	0.875825	1	5714	8.75044e-06	FALSE	FALSE
CLIC5	ukb-b-6503	Systolic blood pressure, manual reading	Inverse variance weighted	6	-0.004022	0.0257605	0.87593	1	5714	8.75044e-06	FALSE	FALSE
CLIC5	prot-c-3201_49_2	kallikrein 5	Wald ratio	1	-0.073749	0.472447	0.875954	1	5714	8.75044e-06	FALSE	FALSE
CLIC5	ieu-b-4877	smoking initiation	Inverse variance weighted	6	-0.00208799	0.0133833	0.876022	1	5714	8.75044e-06	FALSE	FALSE
CLIC5	ubm-a-347	IDP dMRI TBSS L1 Corticospinal tract L	Inverse variance weighted	6	-0.00892869	0.0573171	0.876209	1	5714	8.75044e-06	FALSE	FALSE
CLIC5	met-d-S_HDL_TG_pct	Triglycerides to total lipids ratio in small HDL	Inverse variance weighted	6	-0.00224145	0.0143914	0.876231	1	5714	8.75044e-06	FALSE	FALSE
CLIC5	ubm-a-2935	DKTatlas lh lateraloccipital thickness	Inverse variance weighted	6	0.00864418	0.0555343	0.876305	1	5714	8.75044e-06	FALSE	FALSE
CLIC5	prot-c-2944_66_2	DAN	Wald ratio	1	0.0713603	0.458614	0.876348	1	5714	8.75044e-06	FALSE	FALSE
CLIC5	met-a-391	X-04495	Wald ratio	1	0.00566802	0.0364372	0.876383	1	5714	8.75044e-06	FALSE	FALSE
CLIC5	ubm-a-546	IDP dMRI TBSS OD Cerebral peduncle R	Inverse variance weighted	6	-0.00870391	0.0559961	0.876476	1	5714	8.75044e-06	FALSE	FALSE
CLIC5	ubm-a-1885	NET100 0729	Inverse variance weighted	6	-0.0112018	0.0725028	0.877215	1	5714	8.75044e-06	FALSE	FALSE
CLIC5	ubm-a-1788	NET100 0632	Inverse variance weighted	6	0.0124233	0.0806539	0.877584	1	5714	8.75044e-06	FALSE	FALSE
CLIC5	prot-c-4909_68_1	Galectin-8	Wald ratio	1	-0.073004	0.474053	0.87761	1	5714	8.75044e-06	FALSE	FALSE
CLIC5	ubm-a-3059	DKTatlas rh superiorparietal thickness	Inverse variance weighted	6	-0.0115394	0.0751451	0.877955	1	5714	8.75044e-06	FALSE	FALSE
CLIC5	prot-c-3833_10_2	RGMA	Wald ratio	1	-0.0720324	0.469572	0.878083	1	5714	8.75044e-06	FALSE	FALSE
CLIC5	ubm-a-2818	a2009s lh S temporal inf area	Inverse variance weighted	6	-0.0094884	0.0619011	0.878175	1	5714	8.75044e-06	FALSE	FALSE
CLIC5	ubm-a-2811	a2009s lh S parieto occipital area	Inverse variance weighted	6	0.00762754	0.0497932	0.878253	1	5714	8.75044e-06	FALSE	FALSE
CLIC5	ubm-a-951	NET25 0005	Inverse variance weighted	6	0.0103114	0.0673531	0.878324	1	5714	8.75044e-06	FALSE	FALSE
CLIC5	ubm-a-2439	NET100 1283	Inverse variance weighted	6	-0.00888138	0.0580957	0.878497	1	5714	8.75044e-06	FALSE	FALSE
CLIC5	ubm-a-2633	NET100 1477	Inverse variance weighted	6	0.00950702	0.0622847	0.878684	1	5714	8.75044e-06	FALSE	FALSE
CLIC5	met-d-S_LDL_TG	Triglycerides in small LDL	Inverse variance weighted	6	-0.00224187	0.0147404	0.879116	1	5714	8.75044e-06	FALSE	FALSE
CLIC5	prot-c-3285_23_2	C1r	Wald ratio	1	0.0720324	0.474209	0.879266	1	5714	8.75044e-06	FALSE	FALSE
CLIC5	ubm-a-2148	NET100 0992	Inverse variance weighted	6	0.00871973	0.0574368	0.879333	1	5714	8.75044e-06	FALSE	FALSE
CLIC5	ubm-a-15	IDP T1 FIRST left putamen volume	Inverse variance weighted	6	-0.0103975	0.0684903	0.879337	1	5714	8.75044e-06	FALSE	FALSE
CLIC5	ubm-a-3102	a2009s rh G temporal middle thickness	Inverse variance weighted	6	0.00798179	0.0526904	0.879593	1	5714	8.75044e-06	FALSE	FALSE
CLIC5	ubm-a-685	IDP dMRI ProbtrackX MO atr r	Inverse variance weighted	6	0.0105102	0.0693878	0.879605	1	5714	8.75044e-06	FALSE	FALSE
CLIC5	ubm-a-1405	NET100 0249	Inverse variance weighted	6	0.0117644	0.0776856	0.879632	1	5714	8.75044e-06	FALSE	FALSE
CLIC5	ubm-a-2433	NET100 1277	Inverse variance weighted	6	0.00871627	0.0575681	0.879654	1	5714	8.75044e-06	FALSE	FALSE
CLIC5	prot-c-3884_5_1	eIF-5A-1	Wald ratio	1	-0.0689474	0.456001	0.879818	1	5714	8.75044e-06	FALSE	FALSE
CLIC5	ukb-d-30850_raw	Testosterone	Inverse variance weighted	6	0.00374224	0.0249289	0.880673	1	5714	8.75044e-06	FALSE	FALSE
CLIC5	met-a-382	N1-methyladenosine	Wald ratio	1	-0.00242915	0.0161943	0.880765	1	5714	8.75044e-06	FALSE	FALSE
CLIC5	prot-c-4960_72_1	annexin I	Wald ratio	1	0.0699514	0.469158	0.881475	1	5714	8.75044e-06	FALSE	FALSE
CLIC5	ubm-a-3121	a2009s rh S oc middle&Lunatus thickness	Inverse variance weighted	6	0.00793697	0.0532685	0.881554	1	5714	8.75044e-06	FALSE	FALSE
CLIC5	ubm-a-1288	NET100 0132	Inverse variance weighted	6	0.00985802	0.0664032	0.881982	1	5714	8.75044e-06	FALSE	FALSE
CLIC5	ubm-a-1771	NET100 0615	Inverse variance weighted	6	-0.00850369	0.057463	0.882354	1	5714	8.75044e-06	FALSE	FALSE
CLIC5	ubm-a-2938	DKTatlas lh medialorbitofrontal thickness	Inverse variance weighted	6	0.00859253	0.0580738	0.882375	1	5714	8.75044e-06	FALSE	FALSE
CLIC5	met-d-S_VLDL_PL	Phospholipids in small VLDL	Inverse variance weighted	6	0.00223308	0.0150944	0.882389	1	5714	8.75044e-06	FALSE	FALSE
CLIC5	prot-c-4964_67_1	ARTS1	Wald ratio	1	0.0698219	0.472408	0.882501	1	5714	8.75044e-06	FALSE	FALSE
CLIC5	ubm-a-1803	NET100 0647	Inverse variance weighted	6	0.00844814	0.057191	0.882565	1	5714	8.75044e-06	FALSE	FALSE
CLIC5	met-a-613	X-12456	Wald ratio	1	0.00728745	0.0493927	0.882705	1	5714	8.75044e-06	FALSE	FALSE
CLIC5	ubm-a-617	IDP dMRI TBSS ISOVF Cingulum hippocampus L	Inverse variance weighted	6	0.00816286	0.0554717	0.883011	1	5714	8.75044e-06	FALSE	FALSE
CLIC5	prot-c-2455_17_4	IL-12	Wald ratio	1	-0.0698462	0.474821	0.883053	1	5714	8.75044e-06	FALSE	FALSE
CLIC5	prot-c-3728_52_2	Secretin	Wald ratio	1	-0.0696032	0.47446	0.883369	1	5714	8.75044e-06	FALSE	FALSE
CLIC5	met-a-384	3-methylhistidine	Wald ratio	1	-0.0137652	0.0939271	0.883486	1	5714	8.75044e-06	FALSE	FALSE
CLIC5	ubm-a-510	IDP dMRI TBSS ICVF Posterior corona radiata R	Inverse variance weighted	6	-0.00896978	0.0612172	0.883508	1	5714	8.75044e-06	FALSE	FALSE
CLIC5	prot-c-3606_2_1	Discoidin domain receptor 2	Wald ratio	1	-0.0678381	0.463058	0.883527	1	5714	8.75044e-06	FALSE	FALSE
CLIC5	prot-c-4991_12_1	GPC5	Wald ratio	1	-0.0677652	0.462877	0.883606	1	5714	8.75044e-06	FALSE	FALSE
CLIC5	ubm-a-2228	NET100 1072	Inverse variance weighted	6	-0.00825077	0.056392	0.883676	1	5714	8.75044e-06	FALSE	FALSE
CLIC5	ubm-a-2034	NET100 0878	Inverse variance weighted	6	-0.00841321	0.0575497	0.883771	1	5714	8.75044e-06	FALSE	FALSE
CLIC5	ubm-a-2444	NET100 1288	Inverse variance weighted	6	-0.0137419	0.0941263	0.883926	1	5714	8.75044e-06	FALSE	FALSE
CLIC5	ubm-a-1441	NET100 0285	Inverse variance weighted	6	-0.00837241	0.0574084	0.884048	1	5714	8.75044e-06	FALSE	FALSE
CLIC5	met-d-IDL_PL_pct	Phospholipids to total lipids ratio in IDL	Inverse variance weighted	6	-0.00221221	0.0151947	0.884244	1	5714	8.75044e-06	FALSE	FALSE
CLIC5	met-a-313	Fructose	Wald ratio	1	-0.00647773	0.0445344	0.884352	1	5714	8.75044e-06	FALSE	FALSE
CLIC5	ubm-a-2608	NET100 1452	Inverse variance weighted	6	0.00829547	0.0571365	0.884563	1	5714	8.75044e-06	FALSE	FALSE
CLIC5	ubm-a-1416	NET100 0260	Inverse variance weighted	6	0.00945129	0.065174	0.884698	1	5714	8.75044e-06	FALSE	FALSE
CLIC5	ubm-a-520	IDP dMRI TBSS ICVF Cingulum hippocampus R	Inverse variance weighted	6	0.0113067	0.0781403	0.88495	1	5714	8.75044e-06	FALSE	FALSE
CLIC5	met-d-IDL_CE	Cholesteryl esters in IDL	Inverse variance weighted	6	-0.00211031	0.0146089	0.885143	1	5714	8.75044e-06	FALSE	FALSE
CLIC5	ubm-a-598	IDP dMRI TBSS ISOVF Posterior limb of internal capsule R	Inverse variance weighted	6	-0.00786643	0.054654	0.885555	1	5714	8.75044e-06	FALSE	FALSE
CLIC5	prot-c-5317_3_3	CD70	Wald ratio	1	0.0663644	0.462147	0.885816	1	5714	8.75044e-06	FALSE	FALSE
CLIC5	prot-c-3881_49_2	DLC8	Wald ratio	1	-0.0679109	0.473908	0.886053	1	5714	8.75044e-06	FALSE	FALSE
CLIC5	ubm-a-219	IDP dMRI TBSS FA Anterior corona radiata L	Inverse variance weighted	6	0.0105326	0.0735233	0.886088	1	5714	8.75044e-06	FALSE	FALSE
CLIC5	prot-c-4250_23_3	NSF1C	Wald ratio	1	-0.064996	0.454517	0.88629	1	5714	8.75044e-06	FALSE	FALSE
CLIC5	ukb-d-30890_irnt	Vitamin D	Inverse variance weighted	6	0.0020332	0.0142596	0.886618	1	5714	8.75044e-06	FALSE	FALSE
CLIC5	met-d-S_VLDL_L	Total lipids in small VLDL	Inverse variance weighted	6	0.0021341	0.0149713	0.886649	1	5714	8.75044e-06	FALSE	FALSE
CLIC5	ukb-d-30770_raw	IGF-1	Inverse variance weighted	6	0.0107843	0.0756606	0.886657	1	5714	8.75044e-06	FALSE	FALSE
CLIC5	ubm-a-2516	NET100 1360	Inverse variance weighted	6	-0.00823225	0.0578139	0.88677	1	5714	8.75044e-06	FALSE	FALSE
CLIC5	ubm-a-2618	NET100 1462	Inverse variance weighted	6	-0.00826264	0.0580669	0.886847	1	5714	8.75044e-06	FALSE	FALSE
CLIC5	ubm-a-610	IDP dMRI TBSS ISOVF Sagittal stratum R	Inverse variance weighted	6	0.0108162	0.0760934	0.886966	1	5714	8.75044e-06	FALSE	FALSE
CLIC5	ukb-b-18436	Age asthma diagnosed by doctor	Inverse variance weighted	2	0.00985426	0.0694103	0.887103	1	5714	8.75044e-06	FALSE	FALSE
CLIC5	ukb-b-9324	Number of trend entries	Inverse variance weighted	6	0.00263878	0.0185959	0.887158	1	5714	8.75044e-06	FALSE	FALSE
CLIC5	prot-c-4469_78_2	ST4S6	Wald ratio	1	0.065498	0.46223	0.887317	1	5714	8.75044e-06	FALSE	FALSE
CLIC5	ubm-a-2095	NET100 0939	Inverse variance weighted	6	-0.00824622	0.0582092	0.887344	1	5714	8.75044e-06	FALSE	FALSE
CLIC5	ubm-a-399	IDP dMRI TBSS L2 Inferior cerebellar peduncle L	Inverse variance weighted	6	-0.010877	0.0768042	0.88738	1	5714	8.75044e-06	FALSE	FALSE
CLIC5	met-d-S_VLDL_P	Concentration of small VLDL particles	Inverse variance weighted	6	0.00210887	0.0149274	0.887652	1	5714	8.75044e-06	FALSE	FALSE
CLIC5	ubm-a-3041	DKTatlas rh lateraloccipital thickness	Inverse variance weighted	6	-0.00769634	0.0544989	0.887696	1	5714	8.75044e-06	FALSE	FALSE
CLIC5	ubm-a-2075	NET100 0919	Inverse variance weighted	6	-0.0116388	0.0825361	0.887859	1	5714	8.75044e-06	FALSE	FALSE
CLIC5	ubm-a-2695	volume BrainSegVolNotVent	Inverse variance weighted	6	0.00403174	0.0286033	0.887907	1	5714	8.75044e-06	FALSE	FALSE
CLIC5	ubm-a-2680	volume Right-Putamen	Inverse variance weighted	6	0.00950343	0.067484	0.888008	1	5714	8.75044e-06	FALSE	FALSE
CLIC5	ubm-a-3006	a2009s lh S circular insula inf thickness	Inverse variance weighted	6	0.00767935	0.0546017	0.888152	1	5714	8.75044e-06	FALSE	FALSE
CLIC5	met-c-866	Histidine	Inverse variance weighted	6	-0.00887033	0.0631343	0.888265	1	5714	8.75044e-06	FALSE	FALSE
CLIC5	ubm-a-2174	NET100 1018	Inverse variance weighted	6	-0.0103039	0.0734257	0.888399	1	5714	8.75044e-06	FALSE	FALSE
CLIC5	prot-c-2972_57_2	BMP-7	Wald ratio	1	0.0657004	0.468954	0.888581	1	5714	8.75044e-06	FALSE	FALSE
CLIC5	met-a-483	Docosapentaenoate (n3 DPA; 22:5n3)	Wald ratio	1	-0.00566802	0.0404858	0.88866	1	5714	8.75044e-06	FALSE	FALSE
CLIC5	ubm-a-175	IDP SWI T2star right hippocampus	Inverse variance weighted	6	0.00840521	0.0601266	0.888824	1	5714	8.75044e-06	FALSE	FALSE
CLIC5	prot-c-2526_53_3	OPG	Wald ratio	1	-0.0654737	0.469682	0.889134	1	5714	8.75044e-06	FALSE	FALSE
CLIC5	prot-c-2616_23_18	ERBB2	Wald ratio	1	0.0658543	0.473431	0.889371	1	5714	8.75044e-06	FALSE	FALSE
CLIC5	ubm-a-3015	a2009s lh S oc middle&Lunatus thickness	Inverse variance weighted	6	-0.00721883	0.0520543	0.889704	1	5714	8.75044e-06	FALSE	FALSE
CLIC5	ubm-a-623	IDP dMRI TBSS ISOVF Superior fronto-occipital fasciculus L	Inverse variance weighted	6	-0.00765629	0.0553564	0.889996	1	5714	8.75044e-06	FALSE	FALSE
CLIC5	met-a-421	3-methyl-2-oxobutyrate	Wald ratio	1	-0.00323887	0.0234818	0.890295	1	5714	8.75044e-06	FALSE	FALSE
CLIC5	ubm-a-665	IDP dMRI ProbtrackX MD fma	Inverse variance weighted	6	-0.00761364	0.0553126	0.890519	1	5714	8.75044e-06	FALSE	FALSE
CLIC5	prot-c-4284_18_3	RBM39	Wald ratio	1	-0.0651336	0.473699	0.890636	1	5714	8.75044e-06	FALSE	FALSE
CLIC5	met-a-597	X-12253	Wald ratio	1	0.00890688	0.0647773	0.890636	1	5714	8.75044e-06	FALSE	FALSE
CLIC5	ieu-a-1103	Serum creatinine (eGFRcrea)	Wald ratio	1	-0.00566802	0.0412955	0.890829	1	5714	8.75044e-06	FALSE	FALSE
CLIC5	ubm-a-2564	NET100 1408	Inverse variance weighted	6	0.00795186	0.0580484	0.891041	1	5714	8.75044e-06	FALSE	FALSE
CLIC5	prot-c-3388_58_2	PAK7	Wald ratio	1	-0.0649312	0.474296	0.89111	1	5714	8.75044e-06	FALSE	FALSE
CLIC5	ukb-b-1733	6mm regularity index (right)	Inverse variance weighted	6	-0.00304895	0.0222723	0.891114	1	5714	8.75044e-06	FALSE	FALSE
CLIC5	met-a-447	Hyodeoxycholate	Wald ratio	1	-0.0105263	0.0769231	0.891156	1	5714	8.75044e-06	FALSE	FALSE
CLIC5	met-d-VLDL_L	Total lipids in VLDL	Inverse variance weighted	6	-0.00202432	0.0148177	0.891335	1	5714	8.75044e-06	FALSE	FALSE
CLIC5	ubm-a-2398	NET100 1242	Inverse variance weighted	6	-0.00770888	0.0564787	0.891432	1	5714	8.75044e-06	FALSE	FALSE
CLIC5	ubm-a-1974	NET100 0818	Inverse variance weighted	6	0.00863766	0.0635033	0.891806	1	5714	8.75044e-06	FALSE	FALSE
CLIC5	ubm-a-1480	NET100 0324	Inverse variance weighted	6	-0.00954823	0.0702815	0.891934	1	5714	8.75044e-06	FALSE	FALSE
CLIC5	ubm-a-971	NET25 0025	Inverse variance weighted	6	-0.00968465	0.0714128	0.892126	1	5714	8.75044e-06	FALSE	FALSE
CLIC5	ubm-a-2983	a2009s lh G pariet inf-Angular thickness	Inverse variance weighted	6	-0.00696087	0.0514528	0.892385	1	5714	8.75044e-06	FALSE	FALSE
CLIC5	met-d-L_VLDL_C	Cholesterol in large VLDL	Inverse variance weighted	6	0.00199993	0.0147859	0.892407	1	5714	8.75044e-06	FALSE	FALSE
CLIC5	ubm-a-1823	NET100 0667	Inverse variance weighted	6	0.0114496	0.0847602	0.892547	1	5714	8.75044e-06	FALSE	FALSE
CLIC5	ubm-a-1955	NET100 0799	Inverse variance weighted	6	-0.00774846	0.0574084	0.892635	1	5714	8.75044e-06	FALSE	FALSE
CLIC5	ubm-a-132	IDP T1 FAST ROIs L amygdala	Inverse variance weighted	6	-0.00593821	0.0440035	0.892653	1	5714	8.75044e-06	FALSE	FALSE
CLIC5	ubm-a-831	IDP dMRI ProbtrackX OD ilf l	Inverse variance weighted	6	0.00735304	0.054654	0.892977	1	5714	8.75044e-06	FALSE	FALSE
CLIC5	ubm-a-2978	a2009s lh G occipital sup thickness	Inverse variance weighted	6	0.00882649	0.0657773	0.893254	1	5714	8.75044e-06	FALSE	FALSE
CLIC5	ubm-a-1205	NET100 0049	Inverse variance weighted	6	-0.00775856	0.0578422	0.893297	1	5714	8.75044e-06	FALSE	FALSE
CLIC5	ubm-a-1267	NET100 0111	Inverse variance weighted	6	-0.0123553	0.0921562	0.893348	1	5714	8.75044e-06	FALSE	FALSE
CLIC5	ubm-a-2014	NET100 0858	Inverse variance weighted	6	0.00926434	0.0695847	0.894085	1	5714	8.75044e-06	FALSE	FALSE
CLIC5	met-c-944	Free cholesterol in very large HDL	Inverse variance weighted	6	-0.012428	0.0933914	0.894135	1	5714	8.75044e-06	FALSE	FALSE
CLIC5	ubm-a-1776	NET100 0620	Inverse variance weighted	6	-0.0100218	0.0754668	0.894353	1	5714	8.75044e-06	FALSE	FALSE
CLIC5	prot-c-3397_7_4	SHP-2	Wald ratio	1	0.061587	0.464457	0.89451	1	5714	8.75044e-06	FALSE	FALSE
CLIC5	met-a-683	X-13429	Wald ratio	1	0.00890688	0.0672065	0.894565	1	5714	8.75044e-06	FALSE	FALSE
CLIC5	ubm-a-753	IDP dMRI ProbtrackX L2 ml l	Inverse variance weighted	6	-0.00768891	0.0581341	0.894777	1	5714	8.75044e-06	FALSE	FALSE
CLIC5	ukb-b-8800	Interpolated Year when cancer first diagnosed	Inverse variance weighted	6	0.00339313	0.0257604	0.895207	1	5714	8.75044e-06	FALSE	FALSE
CLIC5	ubm-a-259	IDP dMRI TBSS MD Cerebral peduncle L	Inverse variance weighted	6	-0.00666206	0.0506347	0.895324	1	5714	8.75044e-06	FALSE	FALSE
CLIC5	ubm-a-2330	NET100 1174	Inverse variance weighted	6	0.0104997	0.0799206	0.895477	1	5714	8.75044e-06	FALSE	FALSE
CLIC5	met-a-716	X-14057	Wald ratio	1	-0.00647773	0.0493927	0.895659	1	5714	8.75044e-06	FALSE	FALSE
CLIC5	ubm-a-184	IDP tfMRI median BOLD faces	Inverse variance weighted	6	-0.0100999	0.0772116	0.895927	1	5714	8.75044e-06	FALSE	FALSE
CLIC5	ubm-a-2637	NET100 1481	Inverse variance weighted	6	-0.00756479	0.0579257	0.896096	1	5714	8.75044e-06	FALSE	FALSE
CLIC5	met-a-695	X-13553	Wald ratio	1	0.0048583	0.037247	0.896222	1	5714	8.75044e-06	FALSE	FALSE
CLIC5	ubm-a-1211	NET100 0055	Inverse variance weighted	6	-0.00747937	0.0575681	0.896628	1	5714	8.75044e-06	FALSE	FALSE
CLIC5	ubm-a-714	IDP dMRI ProbtrackX L1 cgc r	Inverse variance weighted	6	0.00694782	0.053586	0.896838	1	5714	8.75044e-06	FALSE	FALSE
CLIC5	ubm-a-2080	NET100 0924	Inverse variance weighted	6	0.0110754	0.0855626	0.897008	1	5714	8.75044e-06	FALSE	FALSE
CLIC5	ubm-a-1291	NET100 0135	Inverse variance weighted	6	0.00733005	0.0566377	0.897025	1	5714	8.75044e-06	FALSE	FALSE
CLIC5	prot-c-2769_3_2	HIV-2 Rev	Wald ratio	1	-0.0611255	0.473108	0.897199	1	5714	8.75044e-06	FALSE	FALSE
CLIC5	ubm-a-1097	NET25 0151	Inverse variance weighted	6	-0.00723579	0.0560082	0.897206	1	5714	8.75044e-06	FALSE	FALSE
CLIC5	met-a-385	3-phenylpropionate (hydrocinnamate)	Wald ratio	1	0.00647773	0.0502024	0.897332	1	5714	8.75044e-06	FALSE	FALSE
CLIC5	prot-c-4368_8_2	b-NGF	Wald ratio	1	-0.0611174	0.473778	0.897358	1	5714	8.75044e-06	FALSE	FALSE
CLIC5	ubm-a-2445	NET100 1289	Inverse variance weighted	6	0.00738773	0.0573039	0.897419	1	5714	8.75044e-06	FALSE	FALSE
CLIC5	ubm-a-2963	a2009s lh G&S transv frontopol thickness	Inverse variance weighted	6	0.00892617	0.069253	0.897443	1	5714	8.75044e-06	FALSE	FALSE
CLIC5	ubm-a-2982	a2009s lh G orbital thickness	Inverse variance weighted	6	-0.00690089	0.0535693	0.897499	1	5714	8.75044e-06	FALSE	FALSE
CLIC5	ubm-a-338	IDP dMRI TBSS MO Tapetum R	Inverse variance weighted	6	0.00747807	0.0580876	0.897565	1	5714	8.75044e-06	FALSE	FALSE
CLIC5	met-d-VLDL_PL	Phospholipids in VLDL	Inverse variance weighted	6	-0.00192044	0.014932	0.897664	1	5714	8.75044e-06	FALSE	FALSE
CLIC5	ubm-a-136	IDP T1 FAST ROIs brain stem	Inverse variance weighted	6	0.00613201	0.0477724	0.897865	1	5714	8.75044e-06	FALSE	FALSE
CLIC5	ukb-b-17859	3mm asymmetry index (left)	Inverse variance weighted	6	-0.00240172	0.0187874	0.898278	1	5714	8.75044e-06	FALSE	FALSE
CLIC5	ubm-a-1588	NET100 0432	Inverse variance weighted	6	-0.00762311	0.0597368	0.898456	1	5714	8.75044e-06	FALSE	FALSE
CLIC5	ubm-a-1671	NET100 0515	Inverse variance weighted	6	0.0073598	0.0577057	0.898513	1	5714	8.75044e-06	FALSE	FALSE
CLIC5	ubm-a-691	IDP dMRI ProbtrackX MO cst r	Inverse variance weighted	6	0.00913011	0.0716056	0.89854	1	5714	8.75044e-06	FALSE	FALSE
CLIC5	met-a-489	X-11247	Wald ratio	1	-0.0105263	0.0825911	0.898583	1	5714	8.75044e-06	FALSE	FALSE
CLIC5	ubm-a-3063	DKTatlas rh insula thickness	Inverse variance weighted	6	-0.00690403	0.0541736	0.89859	1	5714	8.75044e-06	FALSE	FALSE
CLIC5	met-a-388	Aspartate	Wald ratio	1	-0.00566802	0.0445344	0.898725	1	5714	8.75044e-06	FALSE	FALSE
CLIC5	prot-c-3378_49_2	Kallikrein 7	Wald ratio	1	-0.058081	0.456611	0.898782	1	5714	8.75044e-06	FALSE	FALSE
CLIC5	ubm-a-1686	NET100 0530	Inverse variance weighted	6	-0.00731778	0.0576614	0.899012	1	5714	8.75044e-06	FALSE	FALSE
CLIC5	prot-c-3473_78_2	Thrombopoietin Receptor	Wald ratio	1	0.0598947	0.471984	0.89902	1	5714	8.75044e-06	FALSE	FALSE
CLIC5	ubm-a-2615	NET100 1459	Inverse variance weighted	6	0.0107402	0.0846405	0.899026	1	5714	8.75044e-06	FALSE	FALSE
CLIC5	ubm-a-1763	NET100 0607	Inverse variance weighted	6	-0.0108328	0.0856133	0.899311	1	5714	8.75044e-06	FALSE	FALSE
CLIC5	prot-c-3418_12_2	CAMK1D	Wald ratio	1	0.0596113	0.471609	0.899415	1	5714	8.75044e-06	FALSE	FALSE
CLIC5	ubm-a-1142	NET25 0196	Inverse variance weighted	6	0.00723628	0.0572705	0.899453	1	5714	8.75044e-06	FALSE	FALSE
CLIC5	ubm-a-569	IDP dMRI TBSS OD Cingulum hippocampus L	Inverse variance weighted	6	0.00814322	0.0644622	0.899474	1	5714	8.75044e-06	FALSE	FALSE
CLIC5	prot-c-3874_8_1	UB2L3	Wald ratio	1	-0.0593441	0.470239	0.899574	1	5714	8.75044e-06	FALSE	FALSE
CLIC5	ubm-a-1177	NET100 0021	Inverse variance weighted	6	-0.0074065	0.0588269	0.899809	1	5714	8.75044e-06	FALSE	FALSE
CLIC5	ukb-d-30070_irnt	Red blood cell (erythrocyte) distribution width	Inverse variance weighted	6	0.00112034	0.00891482	0.899992	1	5714	8.75044e-06	FALSE	FALSE
CLIC5	prot-c-4294_16_2	Sphingosine kinase 1	Wald ratio	1	-0.0587287	0.467958	0.900128	1	5714	8.75044e-06	FALSE	FALSE
CLIC5	ubm-a-2068	NET100 0912	Inverse variance weighted	6	-0.00720637	0.0575235	0.900304	1	5714	8.75044e-06	FALSE	FALSE
CLIC5	ubm-a-700	IDP dMRI ProbtrackX MO ml r	Inverse variance weighted	6	-0.00725843	0.05795	0.900323	1	5714	8.75044e-06	FALSE	FALSE
CLIC5	met-a-596	X-12244--N-acetylcarnosine	Wald ratio	1	-0.00323887	0.0259109	0.900524	1	5714	8.75044e-06	FALSE	FALSE
CLIC5	prot-c-2620_4_2	gp130, soluble	Wald ratio	1	0.0584453	0.468687	0.900761	1	5714	8.75044e-06	FALSE	FALSE
CLIC5	ubm-a-1704	NET100 0548	Inverse variance weighted	6	0.0114136	0.0915903	0.900828	1	5714	8.75044e-06	FALSE	FALSE
CLIC5	ubm-a-2859	a2009s rh G&S cingul-Mid-Ant area	Inverse variance weighted	6	-0.00555709	0.0446541	0.900961	1	5714	8.75044e-06	FALSE	FALSE
CLIC5	ubm-a-117	IDP T1 FAST ROIs R planum temporale	Inverse variance weighted	6	-0.00577648	0.0465031	0.901143	1	5714	8.75044e-06	FALSE	FALSE
CLIC5	prot-c-5488_74_3	SRCN1	Wald ratio	1	0.0570769	0.460298	0.901315	1	5714	8.75044e-06	FALSE	FALSE
CLIC5	ubm-a-407	IDP dMRI TBSS L2 Posterior limb of internal capsule L	Inverse variance weighted	6	0.00751446	0.0606295	0.901362	1	5714	8.75044e-06	FALSE	FALSE
CLIC5	ubm-a-387	IDP dMRI TBSS L1 Tapetum L	Inverse variance weighted	6	-0.00694424	0.0561368	0.901551	1	5714	8.75044e-06	FALSE	FALSE
CLIC5	prot-c-2877_3_1	UBC9	Wald ratio	1	-0.0573603	0.463705	0.901553	1	5714	8.75044e-06	FALSE	FALSE
CLIC5	met-d-MUFA_pct	Ratio of monounsaturated fatty acids to total fatty acids	Inverse variance weighted	6	-0.00179314	0.0144965	0.901557	1	5714	8.75044e-06	FALSE	FALSE
CLIC5	met-a-458	DSGEGDFXAEGGGVR*	Wald ratio	1	-0.00890688	0.0720648	0.901636	1	5714	8.75044e-06	FALSE	FALSE
CLIC5	ubm-a-2959	a2009s lh G&S frontomargin thickness	Inverse variance weighted	6	-0.00655383	0.0531095	0.901788	1	5714	8.75044e-06	FALSE	FALSE
CLIC5	prot-c-2889_37_2	Cardiotrophin-1	Wald ratio	1	-0.0585425	0.474798	0.90187	1	5714	8.75044e-06	FALSE	FALSE
CLIC5	ubm-a-1366	NET100 0210	Inverse variance weighted	6	-0.0123969	0.100603	0.901928	1	5714	8.75044e-06	FALSE	FALSE
CLIC5	ubm-a-2100	NET100 0944	Inverse variance weighted	6	0.00705148	0.0572705	0.902007	1	5714	8.75044e-06	FALSE	FALSE
CLIC5	prot-c-2775_54_2	IL-17F	Wald ratio	1	0.0558623	0.453797	0.902028	1	5714	8.75044e-06	FALSE	FALSE
CLIC5	ubm-a-1128	NET25 0182	Inverse variance weighted	6	-0.0114692	0.0932245	0.902085	1	5714	8.75044e-06	FALSE	FALSE
CLIC5	ubm-a-226	IDP dMRI TBSS FA Sagittal stratum R	Inverse variance weighted	6	0.00711506	0.0578604	0.902131	1	5714	8.75044e-06	FALSE	FALSE
CLIC5	ubm-a-9	IDP T1 SIENAX brain-normalised volume	Inverse variance weighted	6	-0.00735536	0.0598331	0.902162	1	5714	8.75044e-06	FALSE	FALSE
CLIC5	prot-c-2693_20_3	OSM	Wald ratio	1	0.0580324	0.472577	0.902265	1	5714	8.75044e-06	FALSE	FALSE
CLIC5	prot-c-3195_50_2	Granulysin	Wald ratio	1	0.0571984	0.467307	0.902582	1	5714	8.75044e-06	FALSE	FALSE
CLIC5	ubm-a-307	IDP dMRI TBSS MO Cerebral peduncle L	Inverse variance weighted	6	-0.00690772	0.0565466	0.902772	1	5714	8.75044e-06	FALSE	FALSE
CLIC5	ubm-a-2992	a2009s lh G temp sup-Lateral thickness	Inverse variance weighted	6	0.00753943	0.0619575	0.903147	1	5714	8.75044e-06	FALSE	FALSE
CLIC5	ubm-a-2460	NET100 1304	Inverse variance weighted	6	0.00699246	0.0575708	0.903328	1	5714	8.75044e-06	FALSE	FALSE
CLIC5	prot-c-4929_55_1	SHBG	Wald ratio	1	0.0497571	0.410198	0.903453	1	5714	8.75044e-06	FALSE	FALSE
CLIC5	met-d-HDL_P	Concentration of HDL particles	Inverse variance weighted	6	-0.00172238	0.0142136	0.90355	1	5714	8.75044e-06	FALSE	FALSE
CLIC5	prot-c-4230_1_2	IF4G2	Wald ratio	1	0.0556761	0.459753	0.903612	1	5714	8.75044e-06	FALSE	FALSE
CLIC5	ubm-a-672	IDP dMRI ProbtrackX MD ml l	Inverse variance weighted	6	0.00707968	0.0584744	0.903633	1	5714	8.75044e-06	FALSE	FALSE
CLIC5	prot-c-3865_53_1	RSK-like protein kinase	Wald ratio	1	-0.056915	0.471151	0.903849	1	5714	8.75044e-06	FALSE	FALSE
CLIC5	prot-c-4394_71_2	FGF-8A	Wald ratio	1	0.0567368	0.469676	0.90385	1	5714	8.75044e-06	FALSE	FALSE
CLIC5	prot-c-3179_51_2	Cathepsin A	Wald ratio	1	0.0551174	0.457785	0.904166	1	5714	8.75044e-06	FALSE	FALSE
CLIC5	ubm-a-2929	DKTatlas lh cuneus thickness	Inverse variance weighted	6	0.0065125	0.0540941	0.904173	1	5714	8.75044e-06	FALSE	FALSE
CLIC5	ieu-a-1011	Years of schooling	Inverse variance weighted	4	0.00206654	0.0171872	0.904296	1	5714	8.75044e-06	FALSE	FALSE
CLIC5	met-a-693	X-13548	Wald ratio	1	-0.00242915	0.0202429	0.904483	1	5714	8.75044e-06	FALSE	FALSE
CLIC5	met-a-360	Gamma-glutamyltyrosine	Wald ratio	1	-0.00242915	0.0202429	0.904483	1	5714	8.75044e-06	FALSE	FALSE
CLIC5	ukb-b-18469	Particulate matter air pollution (pm10); 2010	Inverse variance weighted	6	-0.00117924	0.00984969	0.904702	1	5714	8.75044e-06	FALSE	FALSE
CLIC5	ukb-d-30750_raw	Glycated haemoglobin	Inverse variance weighted	6	0.00676644	0.0565758	0.9048	1	5714	8.75044e-06	FALSE	FALSE
CLIC5	ubm-a-2965	a2009s lh G&S cingul-Mid-Ant thickness	Inverse variance weighted	6	0.00642511	0.0537934	0.904926	1	5714	8.75044e-06	FALSE	FALSE
CLIC5	met-a-514	X-11441	Wald ratio	1	-0.00566802	0.0477733	0.905557	1	5714	8.75044e-06	FALSE	FALSE
CLIC5	ubm-a-2028	NET100 0872	Inverse variance weighted	6	0.00678307	0.057191	0.905589	1	5714	8.75044e-06	FALSE	FALSE
CLIC5	prot-c-3469_74_1	RPS6KA3	Wald ratio	1	-0.0538138	0.453742	0.905592	1	5714	8.75044e-06	FALSE	FALSE
CLIC5	ubm-a-3002	a2009s lh S calcarine thickness	Inverse variance weighted	6	-0.00617298	0.0522784	0.906005	1	5714	8.75044e-06	FALSE	FALSE
CLIC5	ubm-a-3047	DKTatlas rh paracentral thickness	Inverse variance weighted	6	-0.00768616	0.0651115	0.906031	1	5714	8.75044e-06	FALSE	FALSE
CLIC5	ubm-a-2093	NET100 0937	Inverse variance weighted	6	0.00681546	0.0577954	0.906128	1	5714	8.75044e-06	FALSE	FALSE
CLIC5	ubm-a-2392	NET100 1236	Inverse variance weighted	6	-0.010192	0.0865529	0.906262	1	5714	8.75044e-06	FALSE	FALSE
CLIC5	met-a-426	X-08402	Wald ratio	1	0.00323887	0.0275304	0.906347	1	5714	8.75044e-06	FALSE	FALSE
CLIC5	met-a-371	X-03003	Wald ratio	1	0.00323887	0.0275304	0.906347	1	5714	8.75044e-06	FALSE	FALSE
CLIC5	ubm-a-488	IDP dMRI TBSS ICVF Splenium of corpus callosum	Inverse variance weighted	6	-0.0103435	0.0879913	0.906423	1	5714	8.75044e-06	FALSE	FALSE
CLIC5	prot-c-3831_21_1	pTEN	Wald ratio	1	0.0557814	0.475139	0.906543	1	5714	8.75044e-06	FALSE	FALSE
CLIC5	ubm-a-3091	a2009s rh G parietal sup thickness	Inverse variance weighted	6	-0.00640604	0.054604	0.906608	1	5714	8.75044e-06	FALSE	FALSE
CLIC5	ubm-a-2183	NET100 1027	Inverse variance weighted	6	-0.00803192	0.0688225	0.907094	1	5714	8.75044e-06	FALSE	FALSE
CLIC5	met-a-562	X-12013	Wald ratio	1	-0.011336	0.097166	0.907124	1	5714	8.75044e-06	FALSE	FALSE
CLIC5	ubm-a-1192	NET100 0036	Inverse variance weighted	6	0.00842122	0.0723168	0.907297	1	5714	8.75044e-06	FALSE	FALSE
CLIC5	ubm-a-1388	NET100 0232	Inverse variance weighted	6	0.00666078	0.0574341	0.907674	1	5714	8.75044e-06	FALSE	FALSE
CLIC5	met-a-526	HWESASXX*	Wald ratio	1	0.00647773	0.0558704	0.907698	1	5714	8.75044e-06	FALSE	FALSE
CLIC5	ubm-a-10	IDP T1 SIENAX brain-unnormalised volume	Inverse variance weighted	6	-0.00376088	0.0325229	0.907939	1	5714	8.75044e-06	FALSE	FALSE
CLIC5	ubm-a-1592	NET100 0436	Inverse variance weighted	6	-0.00665704	0.0576614	0.908088	1	5714	8.75044e-06	FALSE	FALSE
CLIC5	ubm-a-2669	volume CSF	Inverse variance weighted	6	0.00542292	0.0471028	0.908343	1	5714	8.75044e-06	FALSE	FALSE
CLIC5	prot-c-3522_57_1	Vasoactive Intestinal Peptide	Wald ratio	1	-0.0541619	0.472617	0.908762	1	5714	8.75044e-06	FALSE	FALSE
CLIC5	ubm-a-2857	a2009s rh G&S transv frontopol area	Inverse variance weighted	6	0.00533838	0.0466042	0.908804	1	5714	8.75044e-06	FALSE	FALSE
CLIC5	met-a-640	X-12696	Wald ratio	1	0.00323887	0.0283401	0.909011	1	5714	8.75044e-06	FALSE	FALSE
CLIC5	ubm-a-547	IDP dMRI TBSS OD Cerebral peduncle L	Inverse variance weighted	6	-0.00710983	0.0623998	0.909285	1	5714	8.75044e-06	FALSE	FALSE
CLIC5	prot-c-2211_9_6	TIMP-1	Wald ratio	1	-0.0522429	0.45948	0.909476	1	5714	8.75044e-06	FALSE	FALSE
CLIC5	prot-c-4535_50_2	BST1	Wald ratio	1	-0.0532794	0.469836	0.909713	1	5714	8.75044e-06	FALSE	FALSE
CLIC5	ukb-b-8537	Starch	Inverse variance weighted	6	0.00268087	0.0237366	0.910076	1	5714	8.75044e-06	FALSE	FALSE
CLIC5	ubm-a-2329	NET100 1173	Inverse variance weighted	6	0.0064915	0.0575681	0.910219	1	5714	8.75044e-06	FALSE	FALSE
CLIC5	ubm-a-1862	NET100 0706	Inverse variance weighted	6	-0.00818901	0.0727426	0.910367	1	5714	8.75044e-06	FALSE	FALSE
CLIC5	ubm-a-2150	NET100 0994	Inverse variance weighted	6	0.00860383	0.0764618	0.910408	1	5714	8.75044e-06	FALSE	FALSE
CLIC5	ubm-a-3114	a2009s rh S collat transv ant thickness	Inverse variance weighted	6	0.00773936	0.0688497	0.910499	1	5714	8.75044e-06	FALSE	FALSE
CLIC5	ubm-a-229	IDP dMRI TBSS FA External capsule L	Inverse variance weighted	6	0.00704979	0.0627898	0.910604	1	5714	8.75044e-06	FALSE	FALSE
CLIC5	ubm-a-669	IDP dMRI ProbtrackX MD ilf l	Inverse variance weighted	6	0.00587103	0.0527478	0.911375	1	5714	8.75044e-06	FALSE	FALSE
CLIC5	ubm-a-2510	NET100 1354	Inverse variance weighted	6	0.00878675	0.0789789	0.911415	1	5714	8.75044e-06	FALSE	FALSE
CLIC5	ubm-a-414	IDP dMRI TBSS L2 Posterior corona radiata R	Inverse variance weighted	6	0.0063183	0.0568176	0.911455	1	5714	8.75044e-06	FALSE	FALSE
CLIC5	ubm-a-2671	volume Left-VentralDC	Inverse variance weighted	6	-0.00894725	0.0805147	0.911517	1	5714	8.75044e-06	FALSE	FALSE
CLIC5	ubm-a-179	IDP SWI T2star right accumbens	Inverse variance weighted	6	0.00895602	0.0808853	0.911835	1	5714	8.75044e-06	FALSE	FALSE
CLIC5	ubm-a-645	IDP dMRI ProbtrackX FA ml l	Inverse variance weighted	6	0.00628119	0.0567927	0.911935	1	5714	8.75044e-06	FALSE	FALSE
CLIC5	ubm-a-1626	NET100 0470	Inverse variance weighted	6	-0.00635811	0.0575681	0.912057	1	5714	8.75044e-06	FALSE	FALSE
CLIC5	ubm-a-1230	NET100 0074	Inverse variance weighted	6	-0.0083635	0.0757977	0.91214	1	5714	8.75044e-06	FALSE	FALSE
CLIC5	met-d-XL_HDL_TG_pct	Triglycerides to total lipids ratio in very large HDL	Inverse variance weighted	6	0.00157265	0.0142548	0.912152	1	5714	8.75044e-06	FALSE	FALSE
CLIC5	prot-c-3803_10_2	CYTD	Wald ratio	1	0.0502348	0.455438	0.912171	1	5714	8.75044e-06	FALSE	FALSE
CLIC5	met-a-669	X-12851	Wald ratio	1	-0.011336	0.102834	0.912222	1	5714	8.75044e-06	FALSE	FALSE
CLIC5	prot-c-3034_1_2	GFAP	Wald ratio	1	0.0522429	0.474074	0.912251	1	5714	8.75044e-06	FALSE	FALSE
CLIC5	ubm-a-1089	NET25 0143	Inverse variance weighted	6	-0.00639307	0.0580412	0.912293	1	5714	8.75044e-06	FALSE	FALSE
CLIC5	prot-c-4314_12_2	XTP3A	Wald ratio	1	-0.0511336	0.466973	0.912806	1	5714	8.75044e-06	FALSE	FALSE
CLIC5	ubm-a-2488	NET100 1332	Inverse variance weighted	6	-0.00633605	0.0580931	0.913149	1	5714	8.75044e-06	FALSE	FALSE
CLIC5	ubm-a-964	NET25 0018	Inverse variance weighted	6	0.0089699	0.0822938	0.913204	1	5714	8.75044e-06	FALSE	FALSE
CLIC5	prot-c-3003_29_2	NKp30	Wald ratio	1	0.0516194	0.474444	0.913361	1	5714	8.75044e-06	FALSE	FALSE
CLIC5	ukb-b-18697	Signal-to-noise-ratio (SNR) of triplet (right)	Inverse variance weighted	6	-0.00143811	0.0132233	0.913396	1	5714	8.75044e-06	FALSE	FALSE
CLIC5	met-a-700	X-13658	Wald ratio	1	-0.0121457	0.111741	0.913444	1	5714	8.75044e-06	FALSE	FALSE
CLIC5	ubm-a-2371	NET100 1215	Inverse variance weighted	6	-0.0126432	0.116361	0.913476	1	5714	8.75044e-06	FALSE	FALSE
CLIC5	ubm-a-2868	a2009s rh G front sup area	Inverse variance weighted	6	0.00442787	0.0409331	0.913858	1	5714	8.75044e-06	FALSE	FALSE
CLIC5	met-a-533	X-11546	Wald ratio	1	-0.0129555	0.119838	0.91391	1	5714	8.75044e-06	FALSE	FALSE
CLIC5	ubm-a-13	IDP T1 FIRST left caudate volume	Inverse variance weighted	6	0.00811486	0.0752155	0.914084	1	5714	8.75044e-06	FALSE	FALSE
CLIC5	ubm-a-1675	NET100 0519	Inverse variance weighted	6	-0.00967437	0.0899194	0.914321	1	5714	8.75044e-06	FALSE	FALSE
CLIC5	ubm-a-212	IDP dMRI TBSS FA Anterior limb of internal capsule R	Inverse variance weighted	6	0.00613341	0.0570925	0.914448	1	5714	8.75044e-06	FALSE	FALSE
CLIC5	met-d-Total_FA	Total fatty acids	Inverse variance weighted	6	-0.00161049	0.0149983	0.914489	1	5714	8.75044e-06	FALSE	FALSE
CLIC5	ubm-a-37	IDP T1 FAST ROIs R inf front gyrus parsop	Inverse variance weighted	6	0.00675071	0.0629183	0.914556	1	5714	8.75044e-06	FALSE	FALSE
CLIC5	prot-c-4712_28_2	Apo D	Wald ratio	1	-0.0499352	0.467121	0.914868	1	5714	8.75044e-06	FALSE	FALSE
CLIC5	ubm-a-1402	NET100 0246	Inverse variance weighted	6	-0.00615681	0.0576614	0.914967	1	5714	8.75044e-06	FALSE	FALSE
CLIC5	met-d-L_LDL_TG	Triglycerides in large LDL	Inverse variance weighted	6	0.00159884	0.014987	0.915042	1	5714	8.75044e-06	FALSE	FALSE
CLIC5	prot-c-3070_1_2	IL-2	Wald ratio	1	-0.0503725	0.472537	0.915106	1	5714	8.75044e-06	FALSE	FALSE
CLIC5	ubm-a-2152	NET100 0996	Inverse variance weighted	6	-0.00610037	0.0575681	0.915608	1	5714	8.75044e-06	FALSE	FALSE
CLIC5	ubm-a-1777	NET100 0621	Inverse variance weighted	6	0.00611093	0.0577666	0.915752	1	5714	8.75044e-06	FALSE	FALSE
CLIC5	ubm-a-2871	a2009s rh G occipital middle area	Inverse variance weighted	6	0.00995724	0.094797	0.916346	1	5714	8.75044e-06	FALSE	FALSE
CLIC5	ubm-a-1718	NET100 0562	Inverse variance weighted	6	-0.00629169	0.0600236	0.916518	1	5714	8.75044e-06	FALSE	FALSE
CLIC5	ubm-a-825	IDP dMRI ProbtrackX OD cst l	Inverse variance weighted	6	0.00573522	0.0548131	0.916668	1	5714	8.75044e-06	FALSE	FALSE
CLIC5	ubm-a-2106	NET100 0950	Inverse variance weighted	6	-0.00602253	0.0575708	0.916685	1	5714	8.75044e-06	FALSE	FALSE
CLIC5	ubm-a-1033	NET25 0087	Inverse variance weighted	6	-0.0109837	0.105292	0.916918	1	5714	8.75044e-06	FALSE	FALSE
CLIC5	met-a-564	Gamma-glutamylthreonine*	Wald ratio	1	-0.00404858	0.0388664	0.917037	1	5714	8.75044e-06	FALSE	FALSE
CLIC5	ubm-a-1039	NET25 0093	Inverse variance weighted	6	0.00738256	0.0711331	0.91734	1	5714	8.75044e-06	FALSE	FALSE
CLIC5	ubm-a-478	IDP dMRI TBSS L3 Superior fronto-occipital fasciculus R	Inverse variance weighted	6	-0.00609244	0.0587222	0.917368	1	5714	8.75044e-06	FALSE	FALSE
CLIC5	prot-c-3594_6_5	CATE	Wald ratio	1	0.0492389	0.47482	0.917407	1	5714	8.75044e-06	FALSE	FALSE
CLIC5	ubm-a-799	IDP dMRI ProbtrackX ICVF cst r	Inverse variance weighted	6	-0.0102281	0.0986369	0.917411	1	5714	8.75044e-06	FALSE	FALSE
CLIC5	ubm-a-485	IDP dMRI TBSS ICVF Pontine crossing tract	Inverse variance weighted	6	0.00584431	0.0564955	0.917608	1	5714	8.75044e-06	FALSE	FALSE
CLIC5	met-d-LDL_TG	Triglycerides in LDL	Inverse variance weighted	6	0.00154473	0.0149559	0.917736	1	5714	8.75044e-06	FALSE	FALSE
CLIC5	ubm-a-1232	NET100 0076	Inverse variance weighted	6	-0.0119563	0.115856	0.917804	1	5714	8.75044e-06	FALSE	FALSE
CLIC5	prot-c-3489_9_2	CNTF	Wald ratio	1	-0.0488583	0.473433	0.917804	1	5714	8.75044e-06	FALSE	FALSE
CLIC5	ubm-a-2146	NET100 0990	Inverse variance weighted	6	-0.00677082	0.0661399	0.918462	1	5714	8.75044e-06	FALSE	FALSE
CLIC5	prot-c-4210_19_2	Dynactin subunit 2	Wald ratio	1	-0.0484049	0.474557	0.918757	1	5714	8.75044e-06	FALSE	FALSE
CLIC5	prot-c-5122_92_2	Semaphorin-6A	Wald ratio	1	0.0480891	0.471924	0.918836	1	5714	8.75044e-06	FALSE	FALSE
CLIC5	ubm-a-2377	NET100 1221	Inverse variance weighted	6	0.00581724	0.0571365	0.918905	1	5714	8.75044e-06	FALSE	FALSE
CLIC5	prot-c-2993_1_2	IL-18 Rb	Wald ratio	1	0.0478785	0.47032	0.918915	1	5714	8.75044e-06	FALSE	FALSE
CLIC5	met-d-M_VLDL_TG	Triglycerides in medium VLDL	Inverse variance weighted	6	0.00149275	0.0146849	0.919033	1	5714	8.75044e-06	FALSE	FALSE
CLIC5	ubm-a-1113	NET25 0167	Inverse variance weighted	6	0.00585459	0.0576022	0.919044	1	5714	8.75044e-06	FALSE	FALSE
CLIC5	ukb-b-43	Signal-to-noise-ratio (SNR) of triplet (left)	Inverse variance weighted	6	-0.00185369	0.0182545	0.919116	1	5714	8.75044e-06	FALSE	FALSE
CLIC5	met-d-IDL_C	Cholesterol in IDL	Inverse variance weighted	6	-0.00148087	0.0146135	0.919284	1	5714	8.75044e-06	FALSE	FALSE
CLIC5	ubm-a-3045	DKTatlas rh middletemporal thickness	Inverse variance weighted	6	-0.0052969	0.0523	0.919329	1	5714	8.75044e-06	FALSE	FALSE
CLIC5	ubm-a-2651	IDP SWI T2star left putamen plus IDP SWI T2star right putamen	Inverse variance weighted	6	-0.0193894	0.191461	0.919336	1	5714	8.75044e-06	FALSE	FALSE
CLIC5	ukb-d-12340_irnt	QRS duration	Inverse variance weighted	6	-0.00601144	0.0593674	0.919345	1	5714	8.75044e-06	FALSE	FALSE
CLIC5	ieu-a-1239	Years of schooling	Inverse variance weighted	6	0.000695163	0.00686573	0.919351	1	5714	8.75044e-06	FALSE	FALSE
CLIC5	ubm-a-2450	NET100 1294	Inverse variance weighted	6	-0.00698192	0.0691993	0.919633	1	5714	8.75044e-06	FALSE	FALSE
CLIC5	prot-c-5246_64_3	cGMP-stimulated PDE	Wald ratio	1	-0.0468097	0.464382	0.919709	1	5714	8.75044e-06	FALSE	FALSE
CLIC5	prot-c-5066_134_3	CLM6	Wald ratio	1	0.0474818	0.471517	0.919789	1	5714	8.75044e-06	FALSE	FALSE
CLIC5	ubm-a-265	IDP dMRI TBSS MD Retrolenticular part of internal capsule L	Inverse variance weighted	6	-0.00699292	0.0695149	0.919871	1	5714	8.75044e-06	FALSE	FALSE
CLIC5	ubm-a-2203	NET100 1047	Inverse variance weighted	6	-0.00569865	0.056779	0.920054	1	5714	8.75044e-06	FALSE	FALSE
CLIC5	met-d-M_HDL_C_pct	Cholesterol to total lipids ratio in medium HDL	Inverse variance weighted	6	0.00144554	0.0144059	0.920072	1	5714	8.75044e-06	FALSE	FALSE
CLIC5	ubm-a-2304	NET100 1148	Inverse variance weighted	6	-0.00660175	0.0658732	0.92017	1	5714	8.75044e-06	FALSE	FALSE
CLIC5	ubm-a-1019	NET25 0073	Inverse variance weighted	6	-0.00640787	0.0640658	0.920328	1	5714	8.75044e-06	FALSE	FALSE
CLIC5	ubm-a-450	IDP dMRI TBSS L3 Cerebral peduncle R	Inverse variance weighted	6	-0.00516725	0.0516774	0.920352	1	5714	8.75044e-06	FALSE	FALSE
CLIC5	prot-c-3902_21_2	SKP1	Wald ratio	1	0.047166	0.473554	0.920662	1	5714	8.75044e-06	FALSE	FALSE
CLIC5	ubm-a-2575	NET100 1419	Inverse variance weighted	6	0.00574844	0.0577692	0.920736	1	5714	8.75044e-06	FALSE	FALSE
CLIC5	ubm-a-1681	NET100 0525	Inverse variance weighted	6	0.00622473	0.0627173	0.920939	1	5714	8.75044e-06	FALSE	FALSE
CLIC5	met-d-L_VLDL_TG_pct	Triglycerides to total lipids ratio in large VLDL	Inverse variance weighted	6	-0.00176542	0.0178486	0.921209	1	5714	8.75044e-06	FALSE	FALSE
CLIC5	ubm-a-616	IDP dMRI TBSS ISOVF Cingulum hippocampus R	Inverse variance weighted	6	0.00566223	0.057336	0.921333	1	5714	8.75044e-06	FALSE	FALSE
CLIC5	prot-c-3616_3_5	GNS	Wald ratio	1	0.0456518	0.463423	0.921527	1	5714	8.75044e-06	FALSE	FALSE
CLIC5	ubm-a-1330	NET100 0174	Inverse variance weighted	6	-0.00640875	0.0651526	0.921642	1	5714	8.75044e-06	FALSE	FALSE
CLIC5	met-d-S_VLDL_CE_pct	Cholesteryl esters to total lipids ratio in small VLDL	Inverse variance weighted	6	0.00146486	0.0149238	0.921808	1	5714	8.75044e-06	FALSE	FALSE
CLIC5	prot-c-2436_49_4	CXCL16, soluble	Wald ratio	1	-0.0461943	0.472964	0.922194	1	5714	8.75044e-06	FALSE	FALSE
CLIC5	ukb-b-4776	Mean signal-to-noise ratio (SNR), (right)	Inverse variance weighted	6	-0.0012895	0.0132161	0.922273	1	5714	8.75044e-06	FALSE	FALSE
CLIC5	ubm-a-2740	DKTatlas lh superiorfrontal area	Inverse variance weighted	6	-0.00358066	0.0367768	0.922439	1	5714	8.75044e-06	FALSE	FALSE
CLIC5	ubm-a-1031	NET25 0085	Inverse variance weighted	6	-0.00564241	0.0579802	0.922475	1	5714	8.75044e-06	FALSE	FALSE
CLIC5	ubm-a-492	IDP dMRI TBSS ICVF Medial lemniscus R	Inverse variance weighted	6	0.00745336	0.0769453	0.922833	1	5714	8.75044e-06	FALSE	FALSE
CLIC5	ubm-a-601	IDP dMRI TBSS ISOVF Retrolenticular part of internal capsule L	Inverse variance weighted	6	0.00751899	0.0776577	0.922868	1	5714	8.75044e-06	FALSE	FALSE
CLIC5	ubm-a-1433	NET100 0277	Inverse variance weighted	6	-0.00556558	0.0575681	0.922982	1	5714	8.75044e-06	FALSE	FALSE
CLIC5	met-a-450	Bilirubin (Z,Z)	Wald ratio	1	-0.00647773	0.0672065	0.923214	1	5714	8.75044e-06	FALSE	FALSE
CLIC5	ubm-a-2078	NET100 0922	Inverse variance weighted	6	-0.00595013	0.0617711	0.923262	1	5714	8.75044e-06	FALSE	FALSE
CLIC5	prot-c-5352_11_3	HVEM	Wald ratio	1	-0.0446802	0.468051	0.923949	1	5714	8.75044e-06	FALSE	FALSE
CLIC5	ubm-a-1595	NET100 0439	Inverse variance weighted	6	-0.00844608	0.0885016	0.92397	1	5714	8.75044e-06	FALSE	FALSE
CLIC5	ubm-a-2800	a2009s lh S front sup area	Inverse variance weighted	6	0.00434119	0.0455329	0.924043	1	5714	8.75044e-06	FALSE	FALSE
CLIC5	met-a-591	X-12216	Wald ratio	1	0.0048583	0.0510121	0.924126	1	5714	8.75044e-06	FALSE	FALSE
CLIC5	ubm-a-109	IDP T1 FAST ROIs R cent operc cortex	Inverse variance weighted	6	-0.00417113	0.0441712	0.924767	1	5714	8.75044e-06	FALSE	FALSE
CLIC5	met-a-620	1-heptadecanoylglycerophosphocholine	Wald ratio	1	-0.00404858	0.042915	0.924839	1	5714	8.75044e-06	FALSE	FALSE
CLIC5	ubm-a-1404	NET100 0248	Inverse variance weighted	6	-0.00573888	0.061031	0.925084	1	5714	8.75044e-06	FALSE	FALSE
CLIC5	ieu-a-793	Urate	Wald ratio	1	-0.0228138	0.243222	0.925269	1	5714	8.75044e-06	FALSE	FALSE
CLIC5	met-d-S_VLDL_C	Cholesterol in small VLDL	Inverse variance weighted	6	0.00141516	0.0151239	0.92545	1	5714	8.75044e-06	FALSE	FALSE
CLIC5	met-a-467	Hexanoylcarnitine	Wald ratio	1	0.00323887	0.0348178	0.925885	1	5714	8.75044e-06	FALSE	FALSE
CLIC5	ubm-a-1745	NET100 0589	Inverse variance weighted	6	0.00648689	0.0699039	0.926065	1	5714	8.75044e-06	FALSE	FALSE
CLIC5	ieu-a-111	Waist-to-hip ratio	Wald ratio	1	0.00728745	0.0785425	0.926076	1	5714	8.75044e-06	FALSE	FALSE
CLIC5	ieu-a-1036	Difference in height between childhood and adulthood	Wald ratio	1	0.0231366	0.249648	0.92616	1	5714	8.75044e-06	FALSE	FALSE
CLIC5	ubm-a-475	IDP dMRI TBSS L3 Fornix cres+Stria terminalis L	Inverse variance weighted	6	0.00572336	0.0617639	0.92617	1	5714	8.75044e-06	FALSE	FALSE
CLIC5	prot-c-2942_50_2	Cytochrome c	Wald ratio	1	-0.0416275	0.450466	0.926372	1	5714	8.75044e-06	FALSE	FALSE
CLIC5	ubm-a-1420	NET100 0264	Inverse variance weighted	6	-0.00766052	0.0829042	0.926379	1	5714	8.75044e-06	FALSE	FALSE
CLIC5	ubm-a-1530	NET100 0374	Inverse variance weighted	6	-0.00678837	0.0735195	0.926432	1	5714	8.75044e-06	FALSE	FALSE
CLIC5	ieu-a-817	Alcohol dependence	Wald ratio	1	-0.0885822	0.95966	0.926455	1	5714	8.75044e-06	FALSE	FALSE
CLIC5	met-d-M_VLDL_CE	Cholesteryl esters in medium VLDL	Inverse variance weighted	6	-0.00137836	0.0149915	0.926744	1	5714	8.75044e-06	FALSE	FALSE
CLIC5	ieu-a-115	Neo-extraversion	Wald ratio	1	0.0793522	0.863968	0.92682	1	5714	8.75044e-06	FALSE	FALSE
CLIC5	prot-c-2523_31_3	RANTES	Wald ratio	1	-0.043166	0.470833	0.926952	1	5714	8.75044e-06	FALSE	FALSE
CLIC5	ubm-a-2769	a2009s lh G oc-temp med-Parahip area	Inverse variance weighted	6	0.00469465	0.0513416	0.927143	1	5714	8.75044e-06	FALSE	FALSE
CLIC5	met-d-non_HDL_C	Total cholesterol minus HDL-C	Inverse variance weighted	6	0.00137243	0.0150471	0.927327	1	5714	8.75044e-06	FALSE	FALSE
CLIC5	ubm-a-2283	NET100 1127	Inverse variance weighted	6	-0.0051963	0.0572705	0.927705	1	5714	8.75044e-06	FALSE	FALSE
CLIC5	met-d-LDL_size	Average diameter for LDL particles	Inverse variance weighted	6	-0.0013385	0.0147891	0.927885	1	5714	8.75044e-06	FALSE	FALSE
CLIC5	ubm-a-3060	DKTatlas rh superiortemporal thickness	Inverse variance weighted	6	-0.0055903	0.0618629	0.927996	1	5714	8.75044e-06	FALSE	FALSE
CLIC5	ubm-a-2224	NET100 1068	Inverse variance weighted	6	-0.00526493	0.058424	0.928195	1	5714	8.75044e-06	FALSE	FALSE
CLIC5	met-a-530	X-11537	Wald ratio	1	0.00647773	0.0720648	0.928377	1	5714	8.75044e-06	FALSE	FALSE
CLIC5	prot-c-2855_49_2	ERK-1	Wald ratio	1	0.0424291	0.472222	0.928406	1	5714	8.75044e-06	FALSE	FALSE
CLIC5	met-d-S_VLDL_CE	Cholesteryl esters in small VLDL	Inverse variance weighted	6	0.00135497	0.0151058	0.928526	1	5714	8.75044e-06	FALSE	FALSE
CLIC5	ubm-a-3074	a2009s rh G cingul-Post-ventral thickness	Inverse variance weighted	6	-0.00651159	0.0726074	0.92854	1	5714	8.75044e-06	FALSE	FALSE
CLIC5	ubm-a-1666	NET100 0510	Inverse variance weighted	6	0.00576386	0.064317	0.928592	1	5714	8.75044e-06	FALSE	FALSE
CLIC5	ubm-a-3127	a2009s rh S orbital med-olfact thickness	Inverse variance weighted	6	0.00535203	0.0597635	0.928642	1	5714	8.75044e-06	FALSE	FALSE
CLIC5	ieu-b-5155	MZ twin differences on depression symptoms score in adults	Wald ratio	1	0.0161943	0.181377	0.928855	1	5714	8.75044e-06	FALSE	FALSE
CLIC5	ubm-a-988	NET25 0042	Inverse variance weighted	6	-0.00745767	0.0835935	0.928912	1	5714	8.75044e-06	FALSE	FALSE
CLIC5	met-d-Total_P	Total concentration of lipoprotein particles	Inverse variance weighted	6	-0.00127055	0.0142446	0.928927	1	5714	8.75044e-06	FALSE	FALSE
CLIC5	ubm-a-1342	NET100 0186	Inverse variance weighted	6	-0.00516615	0.0579591	0.928975	1	5714	8.75044e-06	FALSE	FALSE
CLIC5	ubm-a-2795	a2009s lh S circular insula sup area	Inverse variance weighted	6	0.00385429	0.0433052	0.92908	1	5714	8.75044e-06	FALSE	FALSE
CLIC5	ubm-a-2170	NET100 1014	Inverse variance weighted	6	-0.00774185	0.0870934	0.929168	1	5714	8.75044e-06	FALSE	FALSE
CLIC5	met-a-437	X-09108	Wald ratio	1	0.00242915	0.0275304	0.92969	1	5714	8.75044e-06	FALSE	FALSE
CLIC5	ubm-a-3033	DKTatlas rh caudalanteriorcingulate thickness	Inverse variance weighted	6	0.00491472	0.055818	0.929838	1	5714	8.75044e-06	FALSE	FALSE
CLIC5	met-d-S_VLDL_FC	Free cholesterol in small VLDL	Inverse variance weighted	6	0.00132725	0.0151289	0.930092	1	5714	8.75044e-06	FALSE	FALSE
CLIC5	prot-c-3326_58_2	Nectin-like protein 2	Wald ratio	1	-0.0405344	0.463781	0.930354	1	5714	8.75044e-06	FALSE	FALSE
CLIC5	prot-c-2822_56_2	CD97	Wald ratio	1	0.0412065	0.472443	0.930497	1	5714	8.75044e-06	FALSE	FALSE
CLIC5	ubm-a-817	IDP dMRI ProbtrackX OD ar l	Inverse variance weighted	6	0.00737515	0.0845963	0.930528	1	5714	8.75044e-06	FALSE	FALSE
CLIC5	ubm-a-224	IDP dMRI TBSS FA Posterior thalamic radiation R	Inverse variance weighted	6	0.00480096	0.0552445	0.930748	1	5714	8.75044e-06	FALSE	FALSE
CLIC5	met-d-VLDL_FC	Free cholesterol in VLDL	Inverse variance weighted	6	-0.00130379	0.0150055	0.930761	1	5714	8.75044e-06	FALSE	FALSE
CLIC5	ubm-a-2429	NET100 1273	Inverse variance weighted	6	-0.00503367	0.0579617	0.930795	1	5714	8.75044e-06	FALSE	FALSE
CLIC5	prot-c-3434_34_1	FN1.3	Wald ratio	1	0.0404534	0.466107	0.930838	1	5714	8.75044e-06	FALSE	FALSE
CLIC5	prot-c-5354_11_3	Keratin 18	Wald ratio	1	0.0409798	0.474522	0.93118	1	5714	8.75044e-06	FALSE	FALSE
CLIC5	met-d-L_VLDL_P	Concentration of large VLDL particles	Inverse variance weighted	6	0.00125497	0.0145917	0.931462	1	5714	8.75044e-06	FALSE	FALSE
CLIC5	prot-c-3292_75_1	CD48	Wald ratio	1	0.040332	0.470564	0.931697	1	5714	8.75044e-06	FALSE	FALSE
CLIC5	met-c-846	3-hydroxybutyrate	Inverse variance weighted	6	0.00514852	0.0601421	0.93178	1	5714	8.75044e-06	FALSE	FALSE
CLIC5	ubm-a-746	IDP dMRI ProbtrackX L2 fma	Inverse variance weighted	6	0.00478969	0.056015	0.931858	1	5714	8.75044e-06	FALSE	FALSE
CLIC5	prot-c-3040_59_1	MIP-1a	Wald ratio	1	0.0396842	0.465777	0.932102	1	5714	8.75044e-06	FALSE	FALSE
CLIC5	ukb-b-7217	3mm asymmetry index (right)	Inverse variance weighted	6	0.00142164	0.0167089	0.932196	1	5714	8.75044e-06	FALSE	FALSE
CLIC5	met-d-VLDL_P	Concentration of VLDL particles	Inverse variance weighted	6	-0.00127436	0.0150387	0.932469	1	5714	8.75044e-06	FALSE	FALSE
CLIC5	met-c-919	Phenylalanine	Inverse variance weighted	6	0.00494392	0.0584015	0.932536	1	5714	8.75044e-06	FALSE	FALSE
CLIC5	ubm-a-2876	a2009s rh G orbital area	Inverse variance weighted	6	-0.00344523	0.0408463	0.932781	1	5714	8.75044e-06	FALSE	FALSE
CLIC5	prot-c-2682_68_1	HSP 60	Wald ratio	1	0.0391984	0.469836	0.93351	1	5714	8.75044e-06	FALSE	FALSE
CLIC5	ubm-a-2109	NET100 0953	Inverse variance weighted	6	-0.00467937	0.0561462	0.933579	1	5714	8.75044e-06	FALSE	FALSE
CLIC5	ieu-a-1105	Serum creatinine (eGFRcrea)	Wald ratio	1	0.000809717	0.0097166	0.933586	1	5714	8.75044e-06	FALSE	FALSE
CLIC5	met-d-ApoB	Apolipoprotein B	Inverse variance weighted	6	0.00125703	0.0151074	0.933687	1	5714	8.75044e-06	FALSE	FALSE
CLIC5	ubm-a-197	IDP dMRI TBSS FA Pontine crossing tract	Inverse variance weighted	6	0.00466596	0.0562683	0.933912	1	5714	8.75044e-06	FALSE	FALSE
CLIC5	ubm-a-3019	a2009s lh S oc-temp med&Lingual thickness	Inverse variance weighted	6	-0.00439837	0.0534087	0.934366	1	5714	8.75044e-06	FALSE	FALSE
CLIC5	ubm-a-3130	a2009s rh S pericallosal thickness	Inverse variance weighted	6	0.0044462	0.0541808	0.934597	1	5714	8.75044e-06	FALSE	FALSE
CLIC5	prot-c-3554_24_1	Adiponectin	Wald ratio	1	0.032915	0.402876	0.934885	1	5714	8.75044e-06	FALSE	FALSE
CLIC5	ubm-a-1184	NET100 0028	Inverse variance weighted	6	-0.00676524	0.0828296	0.934904	1	5714	8.75044e-06	FALSE	FALSE
CLIC5	prot-c-4978_54_2	DBNL	Wald ratio	1	-0.0379514	0.46721	0.935259	1	5714	8.75044e-06	FALSE	FALSE
CLIC5	ubm-a-238	IDP dMRI TBSS FA Superior fronto-occipital fasciculus R	Inverse variance weighted	6	-0.00516945	0.0636476	0.935267	1	5714	8.75044e-06	FALSE	FALSE
CLIC5	ubm-a-1572	NET100 0416	Inverse variance weighted	6	-0.00663242	0.0816759	0.93528	1	5714	8.75044e-06	FALSE	FALSE
CLIC5	ubm-a-2138	NET100 0982	Inverse variance weighted	6	0.00638171	0.0787332	0.935398	1	5714	8.75044e-06	FALSE	FALSE
CLIC5	ubm-a-473	IDP dMRI TBSS L3 Cingulum hippocampus L	Inverse variance weighted	6	0.00470123	0.0581065	0.935516	1	5714	8.75044e-06	FALSE	FALSE
CLIC5	ubm-a-1367	NET100 0211	Inverse variance weighted	6	-0.00494318	0.0611418	0.935563	1	5714	8.75044e-06	FALSE	FALSE
CLIC5	ubm-a-2245	NET100 1089	Inverse variance weighted	6	-0.00638649	0.0794468	0.935929	1	5714	8.75044e-06	FALSE	FALSE
CLIC5	met-a-383	3-methyl-2-oxovalerate	Wald ratio	1	-0.00161943	0.0202429	0.936237	1	5714	8.75044e-06	FALSE	FALSE
CLIC5	prot-c-4440_15_2	FCRL3	Wald ratio	1	-0.0377571	0.47374	0.936476	1	5714	8.75044e-06	FALSE	FALSE
CLIC5	ubm-a-797	IDP dMRI ProbtrackX ICVF cgh r	Inverse variance weighted	6	0.00508372	0.0640774	0.936764	1	5714	8.75044e-06	FALSE	FALSE
CLIC5	ubm-a-2485	NET100 1329	Inverse variance weighted	6	0.00458255	0.0577954	0.936803	1	5714	8.75044e-06	FALSE	FALSE
CLIC5	ukb-b-16677	6mm cylindrical power (right)	Inverse variance weighted	6	0.00154809	0.0195592	0.936914	1	5714	8.75044e-06	FALSE	FALSE
