## Supplementary tables for "Causal Effects of Childhood BMI on Regional Fat Distribution in Adults: A Mendelian Randomisation and Proteomic Mediation Analysis" (part 14 of 20)

### Sheet: Supp. Table 13 (continued)
Supplementary table 13. PheWAS results for candidate proteins and OpenGWAS outcomes.
CLIC5	ubm-a-1466	NET100 0310	Inverse variance weighted	6	0.00455828	0.0577088	0.937042	1	5714	8.75044e-06	FALSE	FALSE
CLIC5	ieu-a-796	Urate	Wald ratio	1	0.0130888	0.165729	0.937051	1	5714	8.75044e-06	FALSE	FALSE
CLIC5	met-d-M_VLDL_P	Concentration of medium VLDL particles	Inverse variance weighted	6	0.0011909	0.0150839	0.937071	1	5714	8.75044e-06	FALSE	FALSE
CLIC5	prot-c-5112_73_3	OX2G	Wald ratio	1	0.0361134	0.458582	0.937231	1	5714	8.75044e-06	FALSE	FALSE
CLIC5	prot-c-5256_86_3	PDE5A	Wald ratio	1	0.0366721	0.467994	0.937542	1	5714	8.75044e-06	FALSE	FALSE
CLIC5	ubm-a-2441	NET100 1285	Inverse variance weighted	6	0.00451615	0.0576799	0.937592	1	5714	8.75044e-06	FALSE	FALSE
CLIC5	ubm-a-1515	NET100 0359	Inverse variance weighted	6	0.00451313	0.0579802	0.937956	1	5714	8.75044e-06	FALSE	FALSE
CLIC5	prot-c-3115_64_2	MK01	Wald ratio	1	0.0366397	0.470826	0.937971	1	5714	8.75044e-06	FALSE	FALSE
CLIC5	ubm-a-1553	NET100 0397	Inverse variance weighted	6	-0.00492097	0.0632606	0.937996	1	5714	8.75044e-06	FALSE	FALSE
CLIC5	ubm-a-515	IDP dMRI TBSS ICVF Sagittal stratum L	Inverse variance weighted	6	0.00496998	0.0639739	0.938077	1	5714	8.75044e-06	FALSE	FALSE
CLIC5	ubm-a-3098	a2009s rh G temp sup-Lateral thickness	Inverse variance weighted	6	-0.00616249	0.0794338	0.938162	1	5714	8.75044e-06	FALSE	FALSE
CLIC5	ubm-a-2694	volume BrainSegVol	Inverse variance weighted	6	0.00216315	0.0278895	0.938177	1	5714	8.75044e-06	FALSE	FALSE
CLIC5	ubm-a-648	IDP dMRI ProbtrackX FA ptr r	Inverse variance weighted	6	-0.00436918	0.0564928	0.938353	1	5714	8.75044e-06	FALSE	FALSE
CLIC5	ubm-a-936	NODEamps100 0045	Inverse variance weighted	6	-0.00412539	0.0535276	0.938568	1	5714	8.75044e-06	FALSE	FALSE
CLIC5	met-a-535	X-11552	Wald ratio	1	0.00404858	0.0526316	0.938685	1	5714	8.75044e-06	FALSE	FALSE
CLIC5	ukb-d-30040_irnt	Mean corpuscular volume	Inverse variance weighted	6	0.000687995	0.00895173	0.938738	1	5714	8.75044e-06	FALSE	FALSE
CLIC5	ubm-a-1007	NET25 0061	Inverse variance weighted	6	0.00440463	0.0573223	0.938751	1	5714	8.75044e-06	FALSE	FALSE
CLIC5	ubm-a-1580	NET100 0424	Inverse variance weighted	6	-0.00442764	0.0576614	0.938793	1	5714	8.75044e-06	FALSE	FALSE
CLIC5	ubm-a-377	IDP dMRI TBSS L1 Cingulum hippocampus L	Inverse variance weighted	6	-0.00429141	0.0558907	0.938797	1	5714	8.75044e-06	FALSE	FALSE
CLIC5	prot-c-4967_1_1	C1QBP	Wald ratio	1	-0.0355142	0.462544	0.938799	1	5714	8.75044e-06	FALSE	FALSE
CLIC5	ubm-a-2842	DKTatlas rh precentral area	Inverse variance weighted	6	-0.00315055	0.041131	0.938943	1	5714	8.75044e-06	FALSE	FALSE
CLIC5	prot-c-2644_11_2	PKC-A	Wald ratio	1	-0.0357328	0.466668	0.938966	1	5714	8.75044e-06	FALSE	FALSE
CLIC5	prot-c-5016_61_2	PARK7	Wald ratio	1	-0.0362834	0.474293	0.939021	1	5714	8.75044e-06	FALSE	FALSE
CLIC5	ubm-a-2524	NET100 1368	Inverse variance weighted	6	0.0043963	0.0575681	0.939127	1	5714	8.75044e-06	FALSE	FALSE
CLIC5	ubm-a-2987	a2009s lh G precentral thickness	Inverse variance weighted	6	0.00400228	0.0524979	0.939231	1	5714	8.75044e-06	FALSE	FALSE
CLIC5	ubm-a-2085	NET100 0929	Inverse variance weighted	6	-0.00436631	0.0574341	0.939401	1	5714	8.75044e-06	FALSE	FALSE
CLIC5	ubm-a-757	IDP dMRI ProbtrackX L2 slf l	Inverse variance weighted	6	-0.00465798	0.0612946	0.939424	1	5714	8.75044e-06	FALSE	FALSE
CLIC5	ubm-a-2912	a2009s rh S oc-temp lat area	Inverse variance weighted	6	0.00366351	0.0483433	0.939593	1	5714	8.75044e-06	FALSE	FALSE
CLIC5	prot-c-4209_60_2	DRG-1	Wald ratio	1	-0.0351336	0.465593	0.939849	1	5714	8.75044e-06	FALSE	FALSE
CLIC5	ubm-a-2264	NET100 1108	Inverse variance weighted	6	-0.00646806	0.0863505	0.940291	1	5714	8.75044e-06	FALSE	FALSE
CLIC5	met-d-MUFA	Monounsaturated fatty acids	Inverse variance weighted	6	-0.00111441	0.0149638	0.940633	1	5714	8.75044e-06	FALSE	FALSE
CLIC5	ubm-a-1354	NET100 0198	Inverse variance weighted	6	-0.00425918	0.0572678	0.940714	1	5714	8.75044e-06	FALSE	FALSE
CLIC5	met-d-Total_C	Total cholesterol	Inverse variance weighted	6	-0.00108773	0.0146474	0.940802	1	5714	8.75044e-06	FALSE	FALSE
CLIC5	ubm-a-2504	NET100 1348	Inverse variance weighted	6	0.00644739	0.0878342	0.941485	1	5714	8.75044e-06	FALSE	FALSE
CLIC5	prot-c-3441_64_2	GSK-3 alpha/beta	Wald ratio	1	0.0344049	0.469499	0.941583	1	5714	8.75044e-06	FALSE	FALSE
CLIC5	met-a-482	10-undecenoate (11:1n1)	Wald ratio	1	-0.00242915	0.0331984	0.94167	1	5714	8.75044e-06	FALSE	FALSE
CLIC5	ukb-b-12405	Age at first live birth	Inverse variance weighted	6	-0.000897458	0.0122736	0.94171	1	5714	8.75044e-06	FALSE	FALSE
CLIC5	ubm-a-326	IDP dMRI TBSS MO Cingulum cingulate gyrus R	Inverse variance weighted	6	0.00418262	0.0576967	0.942209	1	5714	8.75044e-06	FALSE	FALSE
CLIC5	ubm-a-777	IDP dMRI ProbtrackX L3 ilf l	Inverse variance weighted	6	-0.0039535	0.0545394	0.942213	1	5714	8.75044e-06	FALSE	FALSE
CLIC5	ubm-a-2001	NET100 0845	Inverse variance weighted	6	0.00418256	0.0579257	0.942438	1	5714	8.75044e-06	FALSE	FALSE
CLIC5	ieu-a-1048	Thalamus volume	Inverse variance weighted	2	-4.48439	62.3828	0.942693	1	5714	8.75044e-06	FALSE	FALSE
CLIC5	met-a-665	X-12844	Wald ratio	1	0.00242915	0.0340081	0.943057	1	5714	8.75044e-06	FALSE	FALSE
CLIC5	ubm-a-1446	NET100 0290	Inverse variance weighted	6	0.00448632	0.0628913	0.943132	1	5714	8.75044e-06	FALSE	FALSE
CLIC5	ubm-a-2222	NET100 1066	Inverse variance weighted	6	0.00564589	0.0792876	0.943232	1	5714	8.75044e-06	FALSE	FALSE
CLIC5	ubm-a-2947	DKTatlas lh posteriorcingulate thickness	Inverse variance weighted	6	0.00587132	0.0828798	0.943524	1	5714	8.75044e-06	FALSE	FALSE
CLIC5	ubm-a-2163	NET100 1007	Inverse variance weighted	6	0.00407697	0.0576028	0.943575	1	5714	8.75044e-06	FALSE	FALSE
CLIC5	ubm-a-1963	NET100 0807	Inverse variance weighted	6	0.00404076	0.0574084	0.943886	1	5714	8.75044e-06	FALSE	FALSE
CLIC5	ubm-a-2294	NET100 1138	Inverse variance weighted	6	0.00407004	0.0579591	0.944016	1	5714	8.75044e-06	FALSE	FALSE
CLIC5	ukb-b-14067	6mm asymmetry angle (left)	Inverse variance weighted	6	-0.00185416	0.0264237	0.944058	1	5714	8.75044e-06	FALSE	FALSE
CLIC5	ubm-a-787	IDP dMRI ProbtrackX L3 str r	Inverse variance weighted	6	0.0043955	0.0626584	0.944074	1	5714	8.75044e-06	FALSE	FALSE
CLIC5	ubm-a-1696	NET100 0540	Inverse variance weighted	6	0.00585497	0.083472	0.94408	1	5714	8.75044e-06	FALSE	FALSE
CLIC5	prot-c-3007_7_2	Siglec-9	Wald ratio	1	0.0332713	0.475168	0.944178	1	5714	8.75044e-06	FALSE	FALSE
CLIC5	met-a-652	Isovalerylcarnitine	Wald ratio	1	-0.00242915	0.0348178	0.944379	1	5714	8.75044e-06	FALSE	FALSE
CLIC5	prot-c-3367_8_3	FETUB	Wald ratio	1	0.0312389	0.449415	0.944584	1	5714	8.75044e-06	FALSE	FALSE
CLIC5	met-d-Citrate	Citrate	Inverse variance weighted	6	-0.00104292	0.0150372	0.944706	1	5714	8.75044e-06	FALSE	FALSE
CLIC5	ubm-a-245	IDP dMRI TBSS MD Pontine crossing tract	Inverse variance weighted	6	0.00381074	0.055113	0.944875	1	5714	8.75044e-06	FALSE	FALSE
CLIC5	ukb-b-4874	6mm asymmetry angle (right)	Inverse variance weighted	6	0.00166951	0.0243409	0.945317	1	5714	8.75044e-06	FALSE	FALSE
CLIC5	ubm-a-496	IDP dMRI TBSS ICVF Superior cerebellar peduncle R	Inverse variance weighted	6	-0.00374431	0.0546291	0.945355	1	5714	8.75044e-06	FALSE	FALSE
CLIC5	ubm-a-340	IDP dMRI TBSS L1 Middle cerebellar peduncle	Inverse variance weighted	6	0.00330303	0.0483565	0.945542	1	5714	8.75044e-06	FALSE	FALSE
CLIC5	ubm-a-2704	volume TotalGrayVol	Inverse variance weighted	6	-0.00178022	0.0262504	0.945931	1	5714	8.75044e-06	FALSE	FALSE
CLIC5	ubm-a-3086	a2009s rh G oc-temp med-Lingual thickness	Inverse variance weighted	6	-0.00380693	0.0562203	0.946013	1	5714	8.75044e-06	FALSE	FALSE
CLIC5	prot-c-5400_52_3	sLeptin R	Wald ratio	1	0.0312955	0.462883	0.946096	1	5714	8.75044e-06	FALSE	FALSE
CLIC5	ubm-a-1412	NET100 0256	Inverse variance weighted	6	0.00529206	0.0789093	0.94653	1	5714	8.75044e-06	FALSE	FALSE
CLIC5	prot-c-2634_2_2	IL-2 sRg	Wald ratio	1	0.031336	0.467423	0.94655	1	5714	8.75044e-06	FALSE	FALSE
CLIC5	ubm-a-2119	NET100 0963	Inverse variance weighted	6	0.00381217	0.0571365	0.946804	1	5714	8.75044e-06	FALSE	FALSE
CLIC5	ubm-a-652	IDP dMRI ProbtrackX FA str r	Inverse variance weighted	6	-0.00431754	0.0648791	0.946942	1	5714	8.75044e-06	FALSE	FALSE
CLIC5	ubm-a-2644	IDP T1 FIRST left putamen volume plus IDP T1 FIRST right putamen volume	Inverse variance weighted	6	-0.00958935	0.145793	0.947558	1	5714	8.75044e-06	FALSE	FALSE
CLIC5	met-d-M_VLDL_C_pct	Cholesterol to total lipids ratio in medium VLDL	Inverse variance weighted	6	0.000936104	0.0142373	0.947577	1	5714	8.75044e-06	FALSE	FALSE
CLIC5	ubm-a-3117	a2009s rh S front middle thickness	Inverse variance weighted	6	-0.00423514	0.0644857	0.947636	1	5714	8.75044e-06	FALSE	FALSE
CLIC5	ubm-a-268	IDP dMRI TBSS MD Superior corona radiata R	Inverse variance weighted	6	0.00382227	0.0584193	0.947833	1	5714	8.75044e-06	FALSE	FALSE
CLIC5	ubm-a-2953	DKTatlas lh superiorparietal thickness	Inverse variance weighted	6	0.00458669	0.0712052	0.94864	1	5714	8.75044e-06	FALSE	FALSE
CLIC5	met-d-M_VLDL_CE_pct	Cholesteryl esters to total lipids ratio in medium VLDL	Inverse variance weighted	6	0.000910867	0.0141986	0.948849	1	5714	8.75044e-06	FALSE	FALSE
CLIC5	ubm-a-2920	a2009s rh S precentral-inf-part area	Inverse variance weighted	6	0.00319431	0.0498292	0.948886	1	5714	8.75044e-06	FALSE	FALSE
CLIC5	ubm-a-2446	NET100 1290	Inverse variance weighted	6	0.00457595	0.0720708	0.949374	1	5714	8.75044e-06	FALSE	FALSE
CLIC5	ubm-a-1581	NET100 0425	Inverse variance weighted	6	-0.00364288	0.0574341	0.949426	1	5714	8.75044e-06	FALSE	FALSE
CLIC5	prot-c-3860_7_2	PSA6	Wald ratio	1	-0.0297571	0.469206	0.949432	1	5714	8.75044e-06	FALSE	FALSE
CLIC5	ubm-a-233	IDP dMRI TBSS FA Cingulum hippocampus L	Inverse variance weighted	6	0.00358452	0.0567927	0.949674	1	5714	8.75044e-06	FALSE	FALSE
CLIC5	ubm-a-1011	NET25 0065	Inverse variance weighted	6	-0.00362181	0.0574368	0.949721	1	5714	8.75044e-06	FALSE	FALSE
CLIC5	ubm-a-84	IDP T1 FAST ROIs L cing gyrus post	Inverse variance weighted	6	-0.00284524	0.0453249	0.949946	1	5714	8.75044e-06	FALSE	FALSE
CLIC5	ubm-a-747	IDP dMRI ProbtrackX L2 fmi	Inverse variance weighted	6	-0.00339959	0.0545859	0.95034	1	5714	8.75044e-06	FALSE	FALSE
CLIC5	ubm-a-1194	NET100 0038	Inverse variance weighted	6	-0.00602828	0.0968568	0.950372	1	5714	8.75044e-06	FALSE	FALSE
CLIC5	ieu-a-788	Urate	Wald ratio	1	0.00153697	0.0247398	0.950463	1	5714	8.75044e-06	FALSE	FALSE
CLIC5	met-d-XL_VLDL_P	Concentration of very large VLDL particles	Inverse variance weighted	6	-0.000896446	0.014522	0.950778	1	5714	8.75044e-06	FALSE	FALSE
CLIC5	ubm-a-2892	a2009s rh Lat Fis-ant-Vertical area	Inverse variance weighted	6	0.0034038	0.0551709	0.950805	1	5714	8.75044e-06	FALSE	FALSE
CLIC5	ukb-b-17848	Heel quantitative ultrasound index (QUI), manual entry	Inverse variance weighted	6	-0.00226235	0.0367897	0.950966	1	5714	8.75044e-06	FALSE	FALSE
CLIC5	prot-c-3190_43_1	GAS1	Wald ratio	1	0.029004	0.473072	0.951112	1	5714	8.75044e-06	FALSE	FALSE
CLIC5	ubm-a-1479	NET100 0323	Inverse variance weighted	6	0.0036802	0.0600581	0.951138	1	5714	8.75044e-06	FALSE	FALSE
CLIC5	ubm-a-3105	a2009s rh Lat Fis-post thickness	Inverse variance weighted	6	-0.00335408	0.0548941	0.951279	1	5714	8.75044e-06	FALSE	FALSE
CLIC5	ubm-a-1747	NET100 0591	Inverse variance weighted	6	-0.00347209	0.056938	0.951375	1	5714	8.75044e-06	FALSE	FALSE
CLIC5	met-c-948	Triglycerides in very large HDL	Inverse variance weighted	6	0.00369564	0.0608118	0.951541	1	5714	8.75044e-06	FALSE	FALSE
CLIC5	prot-c-5242_37_3	MP2K4	Wald ratio	1	-0.0285101	0.46938	0.951566	1	5714	8.75044e-06	FALSE	FALSE
CLIC5	prot-c-3005_5_2	PTP-1B	Wald ratio	1	-0.0284939	0.469887	0.951646	1	5714	8.75044e-06	FALSE	FALSE
CLIC5	met-a-701	X-13671	Wald ratio	1	0.00161943	0.0267206	0.951673	1	5714	8.75044e-06	FALSE	FALSE
CLIC5	ubm-a-2144	NET100 0988	Inverse variance weighted	6	0.00349346	0.0577344	0.95175	1	5714	8.75044e-06	FALSE	FALSE
CLIC5	ubm-a-786	IDP dMRI ProbtrackX L3 str l	Inverse variance weighted	6	-0.00309586	0.051178	0.951764	1	5714	8.75044e-06	FALSE	FALSE
CLIC5	met-d-L_VLDL_CE	Cholesteryl esters in large VLDL	Inverse variance weighted	6	0.000902467	0.0149389	0.951829	1	5714	8.75044e-06	FALSE	FALSE
CLIC5	ukb-b-17612	Heel bone ultrasound T-score, manual entry	Inverse variance weighted	6	0.00278901	0.0470425	0.952723	1	5714	8.75044e-06	FALSE	FALSE
CLIC5	met-d-L_VLDL_TG	Triglycerides in large VLDL	Inverse variance weighted	6	-0.00085989	0.0145357	0.952827	1	5714	8.75044e-06	FALSE	FALSE
CLIC5	met-a-427	2-hydroxyisobutyrate	Wald ratio	1	-0.00161943	0.0275304	0.953093	1	5714	8.75044e-06	FALSE	FALSE
CLIC5	met-a-396	X-18601	Wald ratio	1	0.00323887	0.0550607	0.953093	1	5714	8.75044e-06	FALSE	FALSE
CLIC5	ubm-a-1774	NET100 0618	Inverse variance weighted	6	-0.00447581	0.0769444	0.953614	1	5714	8.75044e-06	FALSE	FALSE
CLIC5	ubm-a-780	IDP dMRI ProbtrackX L3 ml l	Inverse variance weighted	6	-0.00337225	0.0580554	0.95368	1	5714	8.75044e-06	FALSE	FALSE
CLIC5	ubm-a-3087	a2009s rh G oc-temp med-Parahip thickness	Inverse variance weighted	6	0.00319263	0.0550842	0.953781	1	5714	8.75044e-06	FALSE	FALSE
CLIC5	prot-c-4588_1_2	PH	Wald ratio	1	0.026251	0.453229	0.953812	1	5714	8.75044e-06	FALSE	FALSE
CLIC5	prot-c-5140_56_3	UNC5H4	Wald ratio	1	0.0236842	0.409904	0.953924	1	5714	8.75044e-06	FALSE	FALSE
CLIC5	met-a-646	X-12728	Wald ratio	1	-0.0129555	0.224291	0.953938	1	5714	8.75044e-06	FALSE	FALSE
CLIC5	ubm-a-2647	IDP T1 FIRST left amygdala volume plus IDP T1 FIRST right amygdala volume	Inverse variance weighted	6	-0.00671025	0.116444	0.954046	1	5714	8.75044e-06	FALSE	FALSE
CLIC5	ubm-a-2339	NET100 1183	Inverse variance weighted	6	-0.0032554	0.056779	0.954279	1	5714	8.75044e-06	FALSE	FALSE
CLIC5	prot-c-3743_1_2	MMP-10	Wald ratio	1	0.026915	0.469884	0.954322	1	5714	8.75044e-06	FALSE	FALSE
CLIC5	ubm-a-2538	NET100 1382	Inverse variance weighted	6	-0.00367656	0.0647681	0.954732	1	5714	8.75044e-06	FALSE	FALSE
CLIC5	prot-c-3204_2_2	LKHA4	Wald ratio	1	-0.0267126	0.473543	0.955015	1	5714	8.75044e-06	FALSE	FALSE
CLIC5	ubm-a-2652	IDP SWI T2star left pallidum plus IDP SWI T2star right pallidum	Inverse variance weighted	6	0.00830858	0.147432	0.955059	1	5714	8.75044e-06	FALSE	FALSE
CLIC5	ubm-a-798	IDP dMRI ProbtrackX ICVF cst l	Inverse variance weighted	6	-0.00598382	0.106197	0.955066	1	5714	8.75044e-06	FALSE	FALSE
CLIC5	ubm-a-2596	NET100 1440	Inverse variance weighted	6	0.00324743	0.0577954	0.955192	1	5714	8.75044e-06	FALSE	FALSE
CLIC5	ubm-a-582	IDP dMRI TBSS ISOVF Genu of corpus callosum	Inverse variance weighted	6	-0.0028196	0.0501973	0.955206	1	5714	8.75044e-06	FALSE	FALSE
CLIC5	met-d-M_LDL_C_pct	Cholesterol to total lipids ratio in medium LDL	Inverse variance weighted	6	0.000849258	0.0151459	0.955285	1	5714	8.75044e-06	FALSE	FALSE
CLIC5	prot-c-5078_82_3	EphB6	Wald ratio	1	-0.0259109	0.463523	0.955421	1	5714	8.75044e-06	FALSE	FALSE
CLIC5	ubm-a-2157	NET100 1001	Inverse variance weighted	6	-0.00318734	0.0572777	0.955623	1	5714	8.75044e-06	FALSE	FALSE
CLIC5	met-a-392	X-04498	Wald ratio	1	0.00161943	0.0291498	0.955696	1	5714	8.75044e-06	FALSE	FALSE
CLIC5	met-a-430	Phenyllactate (PLA)	Wald ratio	1	0.00161943	0.0291498	0.955696	1	5714	8.75044e-06	FALSE	FALSE
CLIC5	ubm-a-1978	NET100 0822	Inverse variance weighted	6	0.00452166	0.0814173	0.955711	1	5714	8.75044e-06	FALSE	FALSE
CLIC5	ubm-a-104	IDP T1 FAST ROIs L occ fusif gyrus	Inverse variance weighted	6	0.00266918	0.0484054	0.956025	1	5714	8.75044e-06	FALSE	FALSE
CLIC5	ubm-a-699	IDP dMRI ProbtrackX MO ml l	Inverse variance weighted	6	-0.00349415	0.0635402	0.956145	1	5714	8.75044e-06	FALSE	FALSE
CLIC5	ukb-b-20447	Iron	Inverse variance weighted	6	-0.00153115	0.0279724	0.956347	1	5714	8.75044e-06	FALSE	FALSE
CLIC5	ubm-a-2827	DKTatlas rh inferiortemporal area	Inverse variance weighted	6	-0.00222279	0.0406873	0.956432	1	5714	8.75044e-06	FALSE	FALSE
CLIC5	ubm-a-99	IDP T1 FAST ROIs R temp fusif cortex ant	Inverse variance weighted	6	0.00256281	0.0470018	0.956516	1	5714	8.75044e-06	FALSE	FALSE
CLIC5	ubm-a-308	IDP dMRI TBSS MO Anterior limb of internal capsule R	Inverse variance weighted	6	0.00301912	0.0555896	0.956687	1	5714	8.75044e-06	FALSE	FALSE
CLIC5	prot-c-3736_60_3	BMP-6	Wald ratio	1	0.0248907	0.458392	0.956696	1	5714	8.75044e-06	FALSE	FALSE
CLIC5	ubm-a-2729	DKTatlas lh paracentral area	Inverse variance weighted	6	0.00247366	0.0456556	0.956791	1	5714	8.75044e-06	FALSE	FALSE
CLIC5	ubm-a-2249	NET100 1093	Inverse variance weighted	6	0.00311357	0.0575497	0.956854	1	5714	8.75044e-06	FALSE	FALSE
CLIC5	prot-c-5230_99_3	HMGR	Wald ratio	1	-0.0256437	0.475147	0.956959	1	5714	8.75044e-06	FALSE	FALSE
CLIC5	ieu-a-1063	8-choice reaction time	Wald ratio	1	0.0242915	0.453441	0.957277	1	5714	8.75044e-06	FALSE	FALSE
CLIC5	ubm-a-418	IDP dMRI TBSS L2 Sagittal stratum R	Inverse variance weighted	6	0.00307513	0.0575338	0.957374	1	5714	8.75044e-06	FALSE	FALSE
CLIC5	prot-c-2989_17_2	IFN-g	Wald ratio	1	-0.025085	0.470109	0.957445	1	5714	8.75044e-06	FALSE	FALSE
CLIC5	ubm-a-1734	NET100 0578	Inverse variance weighted	6	-0.00353394	0.0664109	0.957562	1	5714	8.75044e-06	FALSE	FALSE
CLIC5	prot-c-2969_11_1	ALK-1	Wald ratio	1	0.0251984	0.473832	0.957588	1	5714	8.75044e-06	FALSE	FALSE
CLIC5	ubm-a-498	IDP dMRI TBSS ICVF Cerebral peduncle R	Inverse variance weighted	6	-0.00329217	0.0620643	0.957697	1	5714	8.75044e-06	FALSE	FALSE
CLIC5	ukb-b-1138	6mm strong meridian angle (right)	Inverse variance weighted	6	0.000939689	0.0177375	0.95775	1	5714	8.75044e-06	FALSE	FALSE
CLIC5	ubm-a-194	IDP tfMRI median zstat faces-shapes amygdala	Inverse variance weighted	6	0.00296957	0.0561399	0.957815	1	5714	8.75044e-06	FALSE	FALSE
CLIC5	ubm-a-442	IDP dMRI TBSS L3 Corticospinal tract R	Inverse variance weighted	6	-0.00303917	0.0575632	0.957894	1	5714	8.75044e-06	FALSE	FALSE
CLIC5	met-d-M_VLDL_L	Total lipids in medium VLDL	Inverse variance weighted	6	0.000777536	0.0150157	0.958703	1	5714	8.75044e-06	FALSE	FALSE
CLIC5	ubm-a-2384	NET100 1228	Inverse variance weighted	6	0.00298653	0.0578211	0.958807	1	5714	8.75044e-06	FALSE	FALSE
CLIC5	ubm-a-1705	NET100 0549	Inverse variance weighted	6	-0.00298165	0.0577666	0.958835	1	5714	8.75044e-06	FALSE	FALSE
CLIC5	ubm-a-497	IDP dMRI TBSS ICVF Superior cerebellar peduncle L	Inverse variance weighted	6	-0.00322356	0.0625531	0.958901	1	5714	8.75044e-06	FALSE	FALSE
CLIC5	prot-c-3726_62_4	PTH	Wald ratio	1	-0.0241943	0.475424	0.959413	1	5714	8.75044e-06	FALSE	FALSE
CLIC5	prot-c-3457_57_1	Periostin	Wald ratio	1	0.0229636	0.452217	0.959501	1	5714	8.75044e-06	FALSE	FALSE
CLIC5	ubm-a-2607	NET100 1451	Inverse variance weighted	6	-0.00290936	0.0579591	0.959966	1	5714	8.75044e-06	FALSE	FALSE
CLIC5	ubm-a-2022	NET100 0866	Inverse variance weighted	6	-0.00290498	0.0579617	0.960028	1	5714	8.75044e-06	FALSE	FALSE
CLIC5	met-a-585	X-12116	Wald ratio	1	-0.00323887	0.0647773	0.960122	1	5714	8.75044e-06	FALSE	FALSE
CLIC5	prot-c-2974_61_2	contactin-1	Wald ratio	1	0.0227126	0.458377	0.960481	1	5714	8.75044e-06	FALSE	FALSE
CLIC5	prot-c-4542_24_2	Clusterin	Wald ratio	1	0.0232308	0.470544	0.960624	1	5714	8.75044e-06	FALSE	FALSE
CLIC5	met-d-XL_VLDL_C	Cholesterol in very large VLDL	Inverse variance weighted	6	-0.000727724	0.0147618	0.960682	1	5714	8.75044e-06	FALSE	FALSE
CLIC5	prot-c-4137_57_2	IL-17E	Wald ratio	1	-0.0232713	0.472513	0.96072	1	5714	8.75044e-06	FALSE	FALSE
CLIC5	met-d-M_VLDL_C	Cholesterol in medium VLDL	Inverse variance weighted	6	-0.000739317	0.0150858	0.960913	1	5714	8.75044e-06	FALSE	FALSE
CLIC5	ubm-a-1906	NET100 0750	Inverse variance weighted	6	-0.00299986	0.0615345	0.961118	1	5714	8.75044e-06	FALSE	FALSE
CLIC5	ieu-a-1091	Top 1 % survival	Inverse variance weighted	6	0.000154502	0.00317122	0.961142	1	5714	8.75044e-06	FALSE	FALSE
CLIC5	ubm-a-636	IDP dMRI ProbtrackX FA cst l	Inverse variance weighted	6	-0.0032764	0.0675553	0.961318	1	5714	8.75044e-06	FALSE	FALSE
CLIC5	ubm-a-462	IDP dMRI TBSS L3 Posterior corona radiata R	Inverse variance weighted	6	0.00255487	0.0532722	0.961749	1	5714	8.75044e-06	FALSE	FALSE
CLIC5	prot-c-3323_37_1	LRP8	Wald ratio	1	0.0214656	0.451527	0.962083	1	5714	8.75044e-06	FALSE	FALSE
CLIC5	ubm-a-2813	a2009s lh S postcentral area	Inverse variance weighted	6	-0.00220189	0.0463584	0.962117	1	5714	8.75044e-06	FALSE	FALSE
CLIC5	ubm-a-1275	NET100 0119	Inverse variance weighted	6	0.00272952	0.0575235	0.962154	1	5714	8.75044e-06	FALSE	FALSE
CLIC5	met-d-XXL_VLDL_FC_pct	Free cholesterol to total lipids ratio in chylomicrons and extremely large VLDL	Inverse variance weighted	6	0.000711003	0.0150523	0.962326	1	5714	8.75044e-06	FALSE	FALSE
CLIC5	ubm-a-2761	a2009s lh G front middle area	Inverse variance weighted	6	0.00221199	0.0472559	0.962666	1	5714	8.75044e-06	FALSE	FALSE
CLIC5	prot-c-3877_67_2	CaMKK alpha	Wald ratio	1	0.0218381	0.467624	0.962752	1	5714	8.75044e-06	FALSE	FALSE
CLIC5	ubm-a-271	IDP dMRI TBSS MD Posterior corona radiata L	Inverse variance weighted	6	0.00240467	0.0519772	0.9631	1	5714	8.75044e-06	FALSE	FALSE
CLIC5	ukb-b-14360	Time to answer	Inverse variance weighted	6	-0.000600137	0.0129838	0.963133	1	5714	8.75044e-06	FALSE	FALSE
CLIC5	ubm-a-2502	NET100 1346	Inverse variance weighted	6	-0.00267187	0.0579257	0.96321	1	5714	8.75044e-06	FALSE	FALSE
CLIC5	prot-c-2813_11_2	ART	Wald ratio	1	0.0210688	0.460924	0.963541	1	5714	8.75044e-06	FALSE	FALSE
CLIC5	ubm-a-513	IDP dMRI TBSS ICVF Posterior thalamic radiation L	Inverse variance weighted	6	-0.0026921	0.0589638	0.963584	1	5714	8.75044e-06	FALSE	FALSE
CLIC5	ubm-a-624	IDP dMRI TBSS ISOVF Uncinate fasciculus R	Inverse variance weighted	6	0.00410405	0.0910172	0.964035	1	5714	8.75044e-06	FALSE	FALSE
CLIC5	prot-c-3892_21_2	MED-1	Wald ratio	1	-0.0212146	0.470912	0.964067	1	5714	8.75044e-06	FALSE	FALSE
CLIC5	met-a-651	Stachydrine	Wald ratio	1	0.00647773	0.14413	0.964152	1	5714	8.75044e-06	FALSE	FALSE
CLIC5	prot-c-3399_31_2	STAB2	Wald ratio	1	0.0213441	0.47537	0.964187	1	5714	8.75044e-06	FALSE	FALSE
CLIC5	met-c-838	Acetoacetate	Inverse variance weighted	6	0.00279687	0.0623594	0.964226	1	5714	8.75044e-06	FALSE	FALSE
CLIC5	prot-c-2602_2_2	Angiopoietin-2	Wald ratio	1	-0.0206316	0.462799	0.964442	1	5714	8.75044e-06	FALSE	FALSE
CLIC5	ubm-a-2896	a2009s rh S calcarine area	Inverse variance weighted	6	-0.00228327	0.0512549	0.964468	1	5714	8.75044e-06	FALSE	FALSE
CLIC5	ubm-a-1244	NET100 0088	Inverse variance weighted	6	0.00312515	0.0708916	0.964838	1	5714	8.75044e-06	FALSE	FALSE
CLIC5	ukb-b-12687	Mother's age at death	Inverse variance weighted	6	0.000434041	0.0098829	0.964969	1	5714	8.75044e-06	FALSE	FALSE
CLIC5	ubm-a-1790	NET100 0634	Inverse variance weighted	6	-0.00252199	0.0576799	0.965125	1	5714	8.75044e-06	FALSE	FALSE
CLIC5	ubm-a-411	IDP dMRI TBSS L2 Anterior corona radiata L	Inverse variance weighted	6	0.00301949	0.06927	0.965231	1	5714	8.75044e-06	FALSE	FALSE
CLIC5	ukb-b-19129	Number of incorrect matches in round	Inverse variance weighted	6	0.000666893	0.0153343	0.965311	1	5714	8.75044e-06	FALSE	FALSE
CLIC5	met-a-414	X-06307	Wald ratio	1	-0.00161943	0.037247	0.96532	1	5714	8.75044e-06	FALSE	FALSE
CLIC5	met-a-325	Tyrosine	Wald ratio	1	0.000809717	0.0186235	0.96532	1	5714	8.75044e-06	FALSE	FALSE
CLIC5	ubm-a-826	IDP dMRI ProbtrackX OD cst r	Inverse variance weighted	6	-0.00282908	0.0650785	0.965325	1	5714	8.75044e-06	FALSE	FALSE
CLIC5	ubm-a-1848	NET100 0692	Inverse variance weighted	6	-0.00333363	0.0769677	0.965453	1	5714	8.75044e-06	FALSE	FALSE
CLIC5	ieu-b-5115	ferritin	Inverse variance weighted	6	0.000581127	0.0135073	0.965683	1	5714	8.75044e-06	FALSE	FALSE
CLIC5	prot-c-3805_16_2	Endocan	Wald ratio	1	0.019166	0.450011	0.966028	1	5714	8.75044e-06	FALSE	FALSE
CLIC5	ubm-a-2098	NET100 0942	Inverse variance weighted	6	-0.00309938	0.0730084	0.966138	1	5714	8.75044e-06	FALSE	FALSE
CLIC5	prot-c-2599_51_2	4-1BB ligand	Wald ratio	1	-0.0199919	0.475093	0.966435	1	5714	8.75044e-06	FALSE	FALSE
CLIC5	prot-c-3799_11_2	Carbonic anhydrase III	Wald ratio	1	-0.0183806	0.437529	0.966491	1	5714	8.75044e-06	FALSE	FALSE
CLIC5	met-a-517	X-11445--5-alpha-pregnan-3beta,20alpha-disulfate	Wald ratio	1	-0.00404858	0.097166	0.966764	1	5714	8.75044e-06	FALSE	FALSE
CLIC5	ieu-b-115	Fasting insulin	Wald ratio	1	0.00161943	0.0388664	0.966764	1	5714	8.75044e-06	FALSE	FALSE
CLIC5	met-d-PUFA	Polyunsaturated fatty acids	Inverse variance weighted	6	0.000611669	0.0147509	0.966924	1	5714	8.75044e-06	FALSE	FALSE
CLIC5	ukb-b-10768	Cascot confidence score	Inverse variance weighted	2	-0.00297782	0.071865	0.966948	1	5714	8.75044e-06	FALSE	FALSE
CLIC5	ubm-a-446	IDP dMRI TBSS L3 Inferior cerebellar peduncle R	Inverse variance weighted	6	-0.00231115	0.055837	0.966984	1	5714	8.75044e-06	FALSE	FALSE
CLIC5	met-d-IDL_C_pct	Cholesterol to total lipids ratio in IDL	Inverse variance weighted	6	-0.000610903	0.0147732	0.967015	1	5714	8.75044e-06	FALSE	FALSE
CLIC5	prot-c-4562_1_2	NXPH1	Wald ratio	1	-0.0195709	0.474675	0.967113	1	5714	8.75044e-06	FALSE	FALSE
CLIC5	prot-c-5132_71_3	TCCR	Wald ratio	1	0.0193684	0.471366	0.967224	1	5714	8.75044e-06	FALSE	FALSE
CLIC5	ukb-d-30190_irnt	Monocyte percentage	Inverse variance weighted	6	0.000623645	0.0155057	0.967917	1	5714	8.75044e-06	FALSE	FALSE
CLIC5	ubm-a-1120	NET25 0174	Inverse variance weighted	6	0.00226839	0.0576614	0.968619	1	5714	8.75044e-06	FALSE	FALSE
CLIC5	ubm-a-765	IDP dMRI ProbtrackX L3 atr l	Inverse variance weighted	6	0.00294754	0.0752913	0.968772	1	5714	8.75044e-06	FALSE	FALSE
CLIC5	prot-c-3322_52_2	LRIG3	Wald ratio	1	0.0182591	0.468423	0.968906	1	5714	8.75044e-06	FALSE	FALSE
CLIC5	ubm-a-305	IDP dMRI TBSS MO Superior cerebellar peduncle L	Inverse variance weighted	6	-0.00226745	0.0582211	0.968934	1	5714	8.75044e-06	FALSE	FALSE
CLIC5	ubm-a-1895	NET100 0739	Inverse variance weighted	6	0.00221443	0.0570247	0.969024	1	5714	8.75044e-06	FALSE	FALSE
CLIC5	ubm-a-814	IDP dMRI ProbtrackX ICVF str r	Inverse variance weighted	6	-0.00297866	0.0773341	0.969276	1	5714	8.75044e-06	FALSE	FALSE
CLIC5	ubm-a-2591	NET100 1435	Inverse variance weighted	6	0.00272753	0.0708255	0.969281	1	5714	8.75044e-06	FALSE	FALSE
CLIC5	met-d-IDL_TG_pct	Triglycerides to total lipids ratio in IDL	Inverse variance weighted	6	0.000561863	0.0146169	0.969337	1	5714	8.75044e-06	FALSE	FALSE
CLIC5	prot-c-4228_37_2	HSP70 protein 8	Wald ratio	1	0.01817	0.473919	0.969417	1	5714	8.75044e-06	FALSE	FALSE
CLIC5	prot-c-3038_9_2	I-TAC	Wald ratio	1	0.017749	0.466833	0.969672	1	5714	8.75044e-06	FALSE	FALSE
CLIC5	met-d-Acetate	Acetate	Inverse variance weighted	6	0.00102797	0.0271318	0.969777	1	5714	8.75044e-06	FALSE	FALSE
CLIC5	ubm-a-813	IDP dMRI ProbtrackX ICVF str l	Inverse variance weighted	6	0.00298928	0.0789719	0.969805	1	5714	8.75044e-06	FALSE	FALSE
CLIC5	ubm-a-2934	DKTatlas lh isthmuscingulate thickness	Inverse variance weighted	6	0.00315702	0.0835248	0.969849	1	5714	8.75044e-06	FALSE	FALSE
CLIC5	ubm-a-215	IDP dMRI TBSS FA Posterior limb of internal capsule L	Inverse variance weighted	6	0.0025313	0.0676375	0.970147	1	5714	8.75044e-06	FALSE	FALSE
CLIC5	ieu-b-24	Age Of Smoking Initiation	Inverse variance weighted	6	-0.000386128	0.0104223	0.970447	1	5714	8.75044e-06	FALSE	FALSE
CLIC5	ubm-a-1867	NET100 0711	Inverse variance weighted	6	0.00211146	0.0576799	0.970799	1	5714	8.75044e-06	FALSE	FALSE
CLIC5	ubm-a-2782	a2009s lh G temp sup-Plan tempo area	Inverse variance weighted	6	-0.00177292	0.0487579	0.970994	1	5714	8.75044e-06	FALSE	FALSE
CLIC5	ubm-a-957	NET25 0011	Inverse variance weighted	6	0.00316005	0.0873076	0.971127	1	5714	8.75044e-06	FALSE	FALSE
CLIC5	ubm-a-1602	NET100 0446	Inverse variance weighted	6	-0.00204914	0.056779	0.971211	1	5714	8.75044e-06	FALSE	FALSE
CLIC5	ubm-a-2421	NET100 1265	Inverse variance weighted	6	-0.00269353	0.0746864	0.971231	1	5714	8.75044e-06	FALSE	FALSE
CLIC5	ubm-a-597	IDP dMRI TBSS ISOVF Anterior limb of internal capsule L	Inverse variance weighted	6	-0.00198942	0.0555227	0.971417	1	5714	8.75044e-06	FALSE	FALSE
CLIC5	prot-c-3722_49_2	TNF-a	Wald ratio	1	-0.0166478	0.473486	0.971952	1	5714	8.75044e-06	FALSE	FALSE
CLIC5	prot-c-3364_76_2	Cathepsin V	Wald ratio	1	-0.0152713	0.434955	0.971992	1	5714	8.75044e-06	FALSE	FALSE
CLIC5	ubm-a-3111	a2009s rh S circular insula ant thickness	Inverse variance weighted	6	-0.00201569	0.0577854	0.972174	1	5714	8.75044e-06	FALSE	FALSE
CLIC5	ubm-a-1730	NET100 0574	Inverse variance weighted	6	-0.00201035	0.0576614	0.972188	1	5714	8.75044e-06	FALSE	FALSE
CLIC5	ubm-a-2706	volume SupraTentorialVolNotVent	Inverse variance weighted	6	0.00115341	0.0331377	0.972234	1	5714	8.75044e-06	FALSE	FALSE
CLIC5	ubm-a-999	NET25 0053	Inverse variance weighted	6	-0.00197528	0.0570247	0.972368	1	5714	8.75044e-06	FALSE	FALSE
CLIC5	ubm-a-583	IDP dMRI TBSS ISOVF Body of corpus callosum	Inverse variance weighted	6	0.00168926	0.0488808	0.972432	1	5714	8.75044e-06	FALSE	FALSE
CLIC5	prot-c-3651_50_5	VEGF sR2	Wald ratio	1	0.0157976	0.458166	0.972494	1	5714	8.75044e-06	FALSE	FALSE
CLIC5	ubm-a-2061	NET100 0905	Inverse variance weighted	6	-0.00197457	0.0574368	0.972576	1	5714	8.75044e-06	FALSE	FALSE
CLIC5	ubm-a-2951	DKTatlas lh rostralmiddlefrontal thickness	Inverse variance weighted	6	-0.00172487	0.0502052	0.972593	1	5714	8.75044e-06	FALSE	FALSE
CLIC5	ubm-a-659	IDP dMRI ProbtrackX MD cgc l	Inverse variance weighted	6	0.00217745	0.0640332	0.972873	1	5714	8.75044e-06	FALSE	FALSE
CLIC5	met-d-L_VLDL_L	Total lipids in large VLDL	Inverse variance weighted	6	0.000483719	0.0146036	0.973576	1	5714	8.75044e-06	FALSE	FALSE
CLIC5	ubm-a-118	IDP T1 FAST ROIs L supracalc cortex	Inverse variance weighted	6	0.00190872	0.0576838	0.973603	1	5714	8.75044e-06	FALSE	FALSE
CLIC5	prot-c-3305_6_1	DLL4	Wald ratio	1	0.0151579	0.460866	0.973762	1	5714	8.75044e-06	FALSE	FALSE
CLIC5	prot-c-4396_54_1	IFN-lambda 1	Wald ratio	1	0.0154332	0.469666	0.973786	1	5714	8.75044e-06	FALSE	FALSE
CLIC5	prot-c-4392_54_2	FGF-12	Wald ratio	1	0.015587	0.475215	0.973834	1	5714	8.75044e-06	FALSE	FALSE
CLIC5	ubm-a-1714	NET100 0558	Inverse variance weighted	6	-0.00271364	0.0829292	0.973896	1	5714	8.75044e-06	FALSE	FALSE
CLIC5	ubm-a-156	IDP T1 FAST ROIs L cerebellum VIIIb	Inverse variance weighted	6	0.00174614	0.0535228	0.973974	1	5714	8.75044e-06	FALSE	FALSE
CLIC5	ubm-a-2941	DKTatlas lh paracentral thickness	Inverse variance weighted	6	-0.00260242	0.0799547	0.974035	1	5714	8.75044e-06	FALSE	FALSE
CLIC5	prot-c-5358_3_3	OMD	Wald ratio	1	-0.0145587	0.451572	0.974281	1	5714	8.75044e-06	FALSE	FALSE
CLIC5	prot-c-4318_12_3	PTP-1C	Wald ratio	1	-0.0146964	0.460845	0.97456	1	5714	8.75044e-06	FALSE	FALSE
CLIC5	ubm-a-2605	NET100 1449	Inverse variance weighted	6	-0.00196734	0.0617105	0.974568	1	5714	8.75044e-06	FALSE	FALSE
CLIC5	met-d-Lactate	Lactate	Inverse variance weighted	6	0.000786197	0.0247204	0.974629	1	5714	8.75044e-06	FALSE	FALSE
CLIC5	ubm-a-2851	DKTatlas rh insula area	Inverse variance weighted	6	0.00143734	0.0453932	0.97474	1	5714	8.75044e-06	FALSE	FALSE
CLIC5	met-d-S_VLDL_TG	Triglycerides in small VLDL	Inverse variance weighted	6	0.000461593	0.0146717	0.974902	1	5714	8.75044e-06	FALSE	FALSE
CLIC5	prot-c-3828_54_2	PDGF-CC	Wald ratio	1	-0.0149393	0.474866	0.974903	1	5714	8.75044e-06	FALSE	FALSE
CLIC5	ubm-a-1379	NET100 0223	Inverse variance weighted	6	-0.00178026	0.0568907	0.975036	1	5714	8.75044e-06	FALSE	FALSE
CLIC5	met-c-950	Concentration of very large VLDL particles	Inverse variance weighted	6	0.00191576	0.0618532	0.975291	1	5714	8.75044e-06	FALSE	FALSE
CLIC5	prot-c-4332_6_2	CLC1B	Wald ratio	1	-0.0144777	0.469143	0.975381	1	5714	8.75044e-06	FALSE	FALSE
CLIC5	ubm-a-2705	volume SupraTentorialVol	Inverse variance weighted	6	-0.000994625	0.0322437	0.975391	1	5714	8.75044e-06	FALSE	FALSE
CLIC5	ubm-a-1996	NET100 0840	Inverse variance weighted	6	-0.00175723	0.0577344	0.975719	1	5714	8.75044e-06	FALSE	FALSE
CLIC5	met-d-Ala	Alanine	Inverse variance weighted	6	0.000524887	0.0173152	0.975817	1	5714	8.75044e-06	FALSE	FALSE
CLIC5	met-d-XL_VLDL_CE	Cholesteryl esters in very large VLDL	Inverse variance weighted	6	0.000448754	0.0148804	0.975941	1	5714	8.75044e-06	FALSE	FALSE
CLIC5	ubm-a-171	IDP SWI T2star right putamen	Inverse variance weighted	6	0.0034268	0.113941	0.976007	1	5714	8.75044e-06	FALSE	FALSE
CLIC5	met-a-455	Cysteine	Wald ratio	1	0.000809717	0.0275304	0.976536	1	5714	8.75044e-06	FALSE	FALSE
CLIC5	ubm-a-1682	NET100 0526	Inverse variance weighted	6	0.00224002	0.0767647	0.976721	1	5714	8.75044e-06	FALSE	FALSE
CLIC5	ubm-a-2589	NET100 1433	Inverse variance weighted	6	0.00180597	0.0624016	0.976912	1	5714	8.75044e-06	FALSE	FALSE
CLIC5	ukb-b-11207	6mm cylindrical power (left)	Inverse variance weighted	6	0.000523743	0.0181826	0.97702	1	5714	8.75044e-06	FALSE	FALSE
CLIC5	ubm-a-773	IDP dMRI ProbtrackX L3 fma	Inverse variance weighted	6	0.00160579	0.0562494	0.977225	1	5714	8.75044e-06	FALSE	FALSE
CLIC5	prot-c-3222_11_2	Semaphorin 3A	Wald ratio	1	-0.0133765	0.469681	0.977279	1	5714	8.75044e-06	FALSE	FALSE
CLIC5	ubm-a-1438	NET100 0282	Inverse variance weighted	6	-0.00213438	0.0749554	0.977283	1	5714	8.75044e-06	FALSE	FALSE
CLIC5	ubm-a-213	IDP dMRI TBSS FA Anterior limb of internal capsule L	Inverse variance weighted	6	-0.00226365	0.0806803	0.977617	1	5714	8.75044e-06	FALSE	FALSE
CLIC5	ubm-a-805	IDP dMRI ProbtrackX ICVF ilf r	Inverse variance weighted	6	0.00186763	0.0667181	0.977668	1	5714	8.75044e-06	FALSE	FALSE
CLIC5	ubm-a-2711	volume lhSurfaceHoles	Inverse variance weighted	6	-0.00141035	0.0510984	0.977981	1	5714	8.75044e-06	FALSE	FALSE
CLIC5	prot-c-2771_35_2	IGFBP-1	Wald ratio	1	0.0107692	0.392179	0.978093	1	5714	8.75044e-06	FALSE	FALSE
CLIC5	ubm-a-3128	a2009s rh S orbital-H Shaped thickness	Inverse variance weighted	6	-0.00146296	0.053461	0.978169	1	5714	8.75044e-06	FALSE	FALSE
CLIC5	prot-c-3343_1_4	Aminoacylase-1	Wald ratio	1	0.0114818	0.419963	0.978189	1	5714	8.75044e-06	FALSE	FALSE
CLIC5	ubm-a-1892	NET100 0736	Inverse variance weighted	6	0.0015627	0.0579617	0.978491	1	5714	8.75044e-06	FALSE	FALSE
CLIC5	met-d-TG_by_PG	Ratio of triglycerides to phosphoglycerides	Inverse variance weighted	6	0.000374548	0.0140257	0.978695	1	5714	8.75044e-06	FALSE	FALSE
CLIC5	prot-c-3453_87_2	LYN	Wald ratio	1	-0.0123158	0.467926	0.979002	1	5714	8.75044e-06	FALSE	FALSE
CLIC5	prot-c-4867_15_2	VEGF121	Wald ratio	1	-0.0124049	0.472206	0.979042	1	5714	8.75044e-06	FALSE	FALSE
CLIC5	met-c-896	Mean diameter for LDL particles	Inverse variance weighted	6	-0.00160764	0.0614142	0.979116	1	5714	8.75044e-06	FALSE	FALSE
CLIC5	ubm-a-2664	volume 3rd-Ventricle	Inverse variance weighted	6	0.00107125	0.0421156	0.979707	1	5714	8.75044e-06	FALSE	FALSE
CLIC5	ubm-a-2936	DKTatlas lh lateralorbitofrontal thickness	Inverse variance weighted	6	0.0013447	0.0535693	0.979973	1	5714	8.75044e-06	FALSE	FALSE
CLIC5	ubm-a-2834	DKTatlas rh parahippocampal area	Inverse variance weighted	6	0.00116605	0.0468499	0.980143	1	5714	8.75044e-06	FALSE	FALSE
CLIC5	ubm-a-385	IDP dMRI TBSS L1 Uncinate fasciculus L	Inverse variance weighted	6	-0.00120979	0.0494052	0.980464	1	5714	8.75044e-06	FALSE	FALSE
CLIC5	prot-c-5104_57_3	NKp46	Wald ratio	1	0.0114332	0.470696	0.980621	1	5714	8.75044e-06	FALSE	FALSE
CLIC5	prot-c-5092_51_3	JAG1	Wald ratio	1	0.0112227	0.463364	0.980677	1	5714	8.75044e-06	FALSE	FALSE
CLIC5	ubm-a-931	NODEamps100 0040	Inverse variance weighted	6	-0.00135324	0.0562397	0.980803	1	5714	8.75044e-06	FALSE	FALSE
CLIC5	ubm-a-2395	NET100 1239	Inverse variance weighted	6	-0.00138294	0.0575681	0.980835	1	5714	8.75044e-06	FALSE	FALSE
CLIC5	ubm-a-3031	a2009s lh S temporal sup thickness	Inverse variance weighted	6	-0.00145179	0.0605483	0.980871	1	5714	8.75044e-06	FALSE	FALSE
CLIC5	ubm-a-126	IDP T1 FAST ROIs L putamen	Inverse variance weighted	6	0.0012818	0.0538555	0.981012	1	5714	8.75044e-06	FALSE	FALSE
CLIC5	prot-c-3347_9_2	BARK1	Wald ratio	1	0.0110769	0.466397	0.981052	1	5714	8.75044e-06	FALSE	FALSE
CLIC5	ukb-b-20455	Distance between home and job workplace	Inverse variance weighted	6	0.000255301	0.0108575	0.98124	1	5714	8.75044e-06	FALSE	FALSE
CLIC5	met-a-415	X-06350	Wald ratio	1	0.000809717	0.0348178	0.981446	1	5714	8.75044e-06	FALSE	FALSE
CLIC5	prot-c-5248_68_2	Cyclophilin F	Wald ratio	1	0.0108097	0.468359	0.981586	1	5714	8.75044e-06	FALSE	FALSE
CLIC5	ubm-a-2780	a2009s lh G temp sup-Lateral area	Inverse variance weighted	6	0.000998717	0.0435193	0.981691	1	5714	8.75044e-06	FALSE	FALSE
CLIC5	ubm-a-2707	volume SupraTentorialVolNotVentVox	Inverse variance weighted	6	-0.00068446	0.0313671	0.982591	1	5714	8.75044e-06	FALSE	FALSE
CLIC5	met-d-M_VLDL_FC_pct	Free cholesterol to total lipids ratio in medium VLDL	Inverse variance weighted	6	0.000312978	0.0143863	0.982643	1	5714	8.75044e-06	FALSE	FALSE
CLIC5	ubm-a-1397	NET100 0241	Inverse variance weighted	6	0.00126038	0.0581714	0.982714	1	5714	8.75044e-06	FALSE	FALSE
CLIC5	prot-c-4904_7_1	Caspase-2	Wald ratio	1	0.0102105	0.47513	0.982855	1	5714	8.75044e-06	FALSE	FALSE
CLIC5	ubm-a-2420	NET100 1264	Inverse variance weighted	6	-0.00151216	0.070911	0.982987	1	5714	8.75044e-06	FALSE	FALSE
CLIC5	met-a-358	Serotonin (5HT)	Wald ratio	1	0.000809717	0.0380567	0.983025	1	5714	8.75044e-06	FALSE	FALSE
CLIC5	ubm-a-2974	a2009s lh G front sup thickness	Inverse variance weighted	6	-0.00129821	0.0611149	0.983053	1	5714	8.75044e-06	FALSE	FALSE
CLIC5	ieu-b-5148	MZ twin differences on Anxiety symptoms score	Inverse variance weighted	2	-0.0047771	0.227429	0.983242	1	5714	8.75044e-06	FALSE	FALSE
CLIC5	prot-c-2773_50_2	IL-10	Wald ratio	1	0.00993522	0.473557	0.983262	1	5714	8.75044e-06	FALSE	FALSE
CLIC5	ubm-a-279	IDP dMRI TBSS MD Cingulum cingulate gyrus L	Inverse variance weighted	6	0.00147433	0.0713653	0.983518	1	5714	8.75044e-06	FALSE	FALSE
CLIC5	ubm-a-3115	a2009s rh S collat transv post thickness	Inverse variance weighted	6	-0.00112609	0.0546215	0.983552	1	5714	8.75044e-06	FALSE	FALSE
CLIC5	ubm-a-69	IDP T1 FAST ROIs R latocc cortex sup	Inverse variance weighted	6	0.00162711	0.0810635	0.983986	1	5714	8.75044e-06	FALSE	FALSE
CLIC5	met-a-520	X-11470	Wald ratio	1	0.000809717	0.0404858	0.984043	1	5714	8.75044e-06	FALSE	FALSE
CLIC5	prot-c-3066_12_1	Galectin-3	Wald ratio	1	-0.00911741	0.459084	0.984155	1	5714	8.75044e-06	FALSE	FALSE
CLIC5	ubm-a-1571	NET100 0415	Inverse variance weighted	6	0.00113965	0.0577954	0.984268	1	5714	8.75044e-06	FALSE	FALSE
CLIC5	prot-c-5345_51_3	CKAP2	Wald ratio	1	0.00920648	0.469	0.984339	1	5714	8.75044e-06	FALSE	FALSE
CLIC5	prot-c-5017_19_1	Peroxiredoxin-5	Wald ratio	1	0.00912551	0.47356	0.984626	1	5714	8.75044e-06	FALSE	FALSE
CLIC5	ubm-a-2454	NET100 1298	Inverse variance weighted	6	-0.00174738	0.0913602	0.98474	1	5714	8.75044e-06	FALSE	FALSE
CLIC5	ubm-a-75	IDP T1 FAST ROIs R front med cortex	Inverse variance weighted	6	-0.00100895	0.0529528	0.984798	1	5714	8.75044e-06	FALSE	FALSE
CLIC5	ubm-a-731	IDP dMRI ProbtrackX L1 slf r	Inverse variance weighted	6	0.00100778	0.0534538	0.984958	1	5714	8.75044e-06	FALSE	FALSE
CLIC5	ubm-a-2476	NET100 1320	Inverse variance weighted	6	0.00107436	0.0575681	0.98511	1	5714	8.75044e-06	FALSE	FALSE
CLIC5	prot-c-2431_17_3	Cathepsin G	Wald ratio	1	-0.00876113	0.470776	0.985152	1	5714	8.75044e-06	FALSE	FALSE
CLIC5	prot-c-4801_13_3	PERL	Wald ratio	1	-0.00863158	0.474262	0.985479	1	5714	8.75044e-06	FALSE	FALSE
CLIC5	ubm-a-650	IDP dMRI ProbtrackX FA slf r	Inverse variance weighted	6	-0.00103045	0.0567927	0.985524	1	5714	8.75044e-06	FALSE	FALSE
CLIC5	ubm-a-2383	NET100 1227	Inverse variance weighted	6	0.00100213	0.0577954	0.986166	1	5714	8.75044e-06	FALSE	FALSE
CLIC5	ubm-a-2725	DKTatlas lh lingual area	Inverse variance weighted	6	0.000834982	0.0490489	0.986418	1	5714	8.75044e-06	FALSE	FALSE
CLIC5	ukb-b-16202	Carotene	Inverse variance weighted	6	0.000338321	0.0200695	0.98655	1	5714	8.75044e-06	FALSE	FALSE
CLIC5	prot-c-4479_14_2	C1-Esterase Inhibitor	Wald ratio	1	-0.0075004	0.46356	0.987091	1	5714	8.75044e-06	FALSE	FALSE
CLIC5	ubm-a-74	IDP T1 FAST ROIs L front med cortex	Inverse variance weighted	6	0.000823078	0.0521739	0.987413	1	5714	8.75044e-06	FALSE	FALSE
CLIC5	ubm-a-2730	DKTatlas lh parsopercularis area	Inverse variance weighted	6	0.000771409	0.0490489	0.987452	1	5714	8.75044e-06	FALSE	FALSE
CLIC5	met-a-741	X-14977--vanillin	Wald ratio	1	0.000809717	0.0518219	0.987534	1	5714	8.75044e-06	FALSE	FALSE
CLIC5	ukb-b-14670	Cylindrical power (left)	Inverse variance weighted	6	-0.000374391	0.0245664	0.987841	1	5714	8.75044e-06	FALSE	FALSE
CLIC5	prot-c-3181_50_2	Cathepsin S	Wald ratio	1	0.00708502	0.468276	0.987928	1	5714	8.75044e-06	FALSE	FALSE
CLIC5	prot-c-2788_55_1	MMP-3	Wald ratio	1	-0.00702672	0.469074	0.988048	1	5714	8.75044e-06	FALSE	FALSE
CLIC5	met-d-M_VLDL_PL	Phospholipids in medium VLDL	Inverse variance weighted	6	-0.000222686	0.0150986	0.988233	1	5714	8.75044e-06	FALSE	FALSE
CLIC5	ubm-a-1250	NET100 0094	Inverse variance weighted	6	0.00109644	0.074825	0.988309	1	5714	8.75044e-06	FALSE	FALSE
CLIC5	ubm-a-2218	NET100 1062	Inverse variance weighted	6	0.00108999	0.0744898	0.988325	1	5714	8.75044e-06	FALSE	FALSE
CLIC5	ieu-b-39	diastolic blood pressure	Inverse variance weighted	4	-0.0014443	0.0991137	0.988373	1	5714	8.75044e-06	FALSE	FALSE
CLIC5	ubm-a-2681	volume Right-Pallidum	Inverse variance weighted	6	-0.000945931	0.0659477	0.988556	1	5714	8.75044e-06	FALSE	FALSE
CLIC5	prot-c-5202_4_3	PPID	Wald ratio	1	0.00660648	0.472566	0.988846	1	5714	8.75044e-06	FALSE	FALSE
CLIC5	ubm-a-627	IDP dMRI TBSS ISOVF Tapetum L	Inverse variance weighted	6	-0.000792821	0.0574257	0.988985	1	5714	8.75044e-06	FALSE	FALSE
CLIC5	ubm-a-2940	DKTatlas lh parahippocampal thickness	Inverse variance weighted	6	-0.000760148	0.0551971	0.989012	1	5714	8.75044e-06	FALSE	FALSE
CLIC5	ubm-a-2688	volume Optic-Chiasm	Inverse variance weighted	6	-0.00129975	0.0972671	0.989338	1	5714	8.75044e-06	FALSE	FALSE
CLIC5	prot-c-4481_34_2	C4	Wald ratio	1	0.00632955	0.474836	0.989365	1	5714	8.75044e-06	FALSE	FALSE
CLIC5	met-d-M_VLDL_FC	Free cholesterol in medium VLDL	Inverse variance weighted	6	-0.000196027	0.0151218	0.989657	1	5714	8.75044e-06	FALSE	FALSE
CLIC5	prot-c-3315_15_1	GPC2	Wald ratio	1	0.00613198	0.473147	0.98966	1	5714	8.75044e-06	FALSE	FALSE
CLIC5	prot-c-3191_50_2	WFKN1	Wald ratio	1	0.005783	0.454281	0.989843	1	5714	8.75044e-06	FALSE	FALSE
CLIC5	ubm-a-2019	NET100 0863	Inverse variance weighted	6	0.000724799	0.0578211	0.989999	1	5714	8.75044e-06	FALSE	FALSE
CLIC5	ukb-b-4206	Age when last used oral contraceptive pill	Inverse variance weighted	6	0.000179395	0.0146531	0.990232	1	5714	8.75044e-06	FALSE	FALSE
CLIC5	ukb-b-1096	Heel bone mineral density (BMD) (left)	Inverse variance weighted	6	0.000163688	0.0134815	0.990313	1	5714	8.75044e-06	FALSE	FALSE
CLIC5	met-a-674	X-13183--stearamide	Wald ratio	1	0.000809717	0.0672065	0.990387	1	5714	8.75044e-06	FALSE	FALSE
CLIC5	ukb-b-19085	Englyst dietary fibre	Inverse variance weighted	6	-0.000238456	0.0208652	0.990882	1	5714	8.75044e-06	FALSE	FALSE
CLIC5	prot-c-4886_3_1	MCP-3	Wald ratio	1	-0.00527773	0.464589	0.990936	1	5714	8.75044e-06	FALSE	FALSE
CLIC5	ukb-b-845	Heel quantitative ultrasound index (QUI), direct entry (left)	Inverse variance weighted	6	-0.000148349	0.0131005	0.990965	1	5714	8.75044e-06	FALSE	FALSE
CLIC5	ubm-a-1814	NET100 0658	Inverse variance weighted	6	0.000651286	0.0579617	0.991035	1	5714	8.75044e-06	FALSE	FALSE
CLIC5	ieu-a-1010	Years of schooling	Inverse variance weighted	5	-0.000232369	0.0206868	0.991038	1	5714	8.75044e-06	FALSE	FALSE
CLIC5	ubm-a-606	IDP dMRI TBSS ISOVF Posterior corona radiata R	Inverse variance weighted	6	-0.000556943	0.0504756	0.991196	1	5714	8.75044e-06	FALSE	FALSE
CLIC5	ubm-a-404	IDP dMRI TBSS L2 Anterior limb of internal capsule R	Inverse variance weighted	6	0.000587269	0.0561341	0.991653	1	5714	8.75044e-06	FALSE	FALSE
CLIC5	met-d-IDL_FC	Free cholesterol in IDL	Inverse variance weighted	6	0.000148658	0.0146488	0.991903	1	5714	8.75044e-06	FALSE	FALSE
CLIC5	ukb-b-15730	Heel bone mineral density (BMD) T-score, automated (left)	Inverse variance weighted	6	-0.00013223	0.0131006	0.991947	1	5714	8.75044e-06	FALSE	FALSE
CLIC5	met-d-S_HDL_TG	Triglycerides in small HDL	Inverse variance weighted	6	0.000143865	0.0146678	0.992174	1	5714	8.75044e-06	FALSE	FALSE
CLIC5	ubm-a-2828	DKTatlas rh isthmuscingulate area	Inverse variance weighted	6	-0.00045944	0.047069	0.992212	1	5714	8.75044e-06	FALSE	FALSE
CLIC5	ubm-a-2209	NET100 1053	Inverse variance weighted	6	0.000707056	0.0727917	0.99225	1	5714	8.75044e-06	FALSE	FALSE
CLIC5	prot-c-4769_10_3	Olfactomedin-4	Wald ratio	1	0.00452794	0.474428	0.992385	1	5714	8.75044e-06	FALSE	FALSE
CLIC5	prot-c-3060_43_2	C9	Wald ratio	1	0.0043668	0.4649	0.992506	1	5714	8.75044e-06	FALSE	FALSE
CLIC5	ubm-a-2763	a2009s lh G Ins lg&S cent ins area	Inverse variance weighted	6	0.00045596	0.0489693	0.992571	1	5714	8.75044e-06	FALSE	FALSE
CLIC5	ieu-b-47	Urinary sodium-potassium ratio	Inverse variance weighted	6	8.83152e-05	0.00962156	0.992676	1	5714	8.75044e-06	FALSE	FALSE
CLIC5	ieu-b-46	Urinary sodium-potassium ratio	Inverse variance weighted	6	8.83152e-05	0.00962156	0.992676	1	5714	8.75044e-06	FALSE	FALSE
CLIC5	ubm-a-1472	NET100 0316	Inverse variance weighted	6	0.00051877	0.0580957	0.992875	1	5714	8.75044e-06	FALSE	FALSE
CLIC5	prot-c-3738_54_1	CSF-1	Wald ratio	1	0.00416518	0.467526	0.992892	1	5714	8.75044e-06	FALSE	FALSE
CLIC5	ubm-a-818	IDP dMRI ProbtrackX OD ar r	Inverse variance weighted	6	0.000788191	0.0934872	0.993273	1	5714	8.75044e-06	FALSE	FALSE
CLIC5	ubm-a-1832	NET100 0676	Inverse variance weighted	6	0.000479444	0.0580931	0.993415	1	5714	8.75044e-06	FALSE	FALSE
CLIC5	ubm-a-16	IDP T1 FIRST right putamen volume	Inverse variance weighted	6	0.00063232	0.078736	0.993592	1	5714	8.75044e-06	FALSE	FALSE
CLIC5	ubm-a-994	NET25 0048	Inverse variance weighted	6	-0.000485362	0.0608701	0.993638	1	5714	8.75044e-06	FALSE	FALSE
CLIC5	prot-c-3313_21_2	FCN2	Wald ratio	1	-0.00371984	0.472901	0.993724	1	5714	8.75044e-06	FALSE	FALSE
CLIC5	ubm-a-1951	NET100 0795	Inverse variance weighted	6	0.000656733	0.0854981	0.993871	1	5714	8.75044e-06	FALSE	FALSE
CLIC5	met-d-M_VLDL_TG_pct	Triglycerides to total lipids ratio in medium VLDL	Inverse variance weighted	6	-0.000108889	0.0142866	0.993919	1	5714	8.75044e-06	FALSE	FALSE
CLIC5	ubm-a-2628	NET100 1472	Inverse variance weighted	6	-0.000544284	0.0717353	0.993946	1	5714	8.75044e-06	FALSE	FALSE
CLIC5	met-d-Sphingomyelins	Sphingomyelins	Inverse variance weighted	6	-9.7441e-05	0.0141462	0.994504	1	5714	8.75044e-06	FALSE	FALSE
CLIC5	ubm-a-1253	NET100 0097	Inverse variance weighted	6	0.000389866	0.0576799	0.994607	1	5714	8.75044e-06	FALSE	FALSE
CLIC5	ubm-a-420	IDP dMRI TBSS L2 External capsule R	Inverse variance weighted	6	-0.000416168	0.0641557	0.994824	1	5714	8.75044e-06	FALSE	FALSE
CLIC5	met-d-Total_CE	Total esterified cholesterol	Inverse variance weighted	6	-9.23233e-05	0.0145954	0.994953	1	5714	8.75044e-06	FALSE	FALSE
CLIC5	ubm-a-2551	NET100 1395	Inverse variance weighted	6	-0.000482281	0.0784935	0.995098	1	5714	8.75044e-06	FALSE	FALSE
CLIC5	ubm-a-2901	a2009s rh S circular insula sup area	Inverse variance weighted	6	0.00025095	0.0452005	0.99557	1	5714	8.75044e-06	FALSE	FALSE
CLIC5	prot-c-5183_53_3	AMPK a1b1g1	Wald ratio	1	-0.00259838	0.474244	0.995628	1	5714	8.75044e-06	FALSE	FALSE
CLIC5	ubm-a-2365	NET100 1209	Inverse variance weighted	6	0.000329457	0.061469	0.995724	1	5714	8.75044e-06	FALSE	FALSE
CLIC5	ukb-b-15418	Duration screen displayed	Inverse variance weighted	6	6.46525e-05	0.0127295	0.995948	1	5714	8.75044e-06	FALSE	FALSE
CLIC5	ubm-a-1274	NET100 0118	Inverse variance weighted	6	0.000520414	0.104992	0.996045	1	5714	8.75044e-06	FALSE	FALSE
CLIC5	prot-c-4160_49_1	MMP-2	Wald ratio	1	0.00214089	0.458043	0.996271	1	5714	8.75044e-06	FALSE	FALSE
CLIC5	ukb-b-7435	Age diabetes diagnosed	Inverse variance weighted	3	0.000248124	0.054316	0.996355	1	5714	8.75044e-06	FALSE	FALSE
CLIC5	ubm-a-2948	DKTatlas lh precentral thickness	Inverse variance weighted	6	-0.000227866	0.0521143	0.996511	1	5714	8.75044e-06	FALSE	FALSE
CLIC5	met-d-L_VLDL_PL	Phospholipids in large VLDL	Inverse variance weighted	6	-6.11738e-05	0.0145825	0.996653	1	5714	8.75044e-06	FALSE	FALSE
CLIC5	ubm-a-2739	DKTatlas lh rostralmiddlefrontal area	Inverse variance weighted	6	-0.000216793	0.0566345	0.996946	1	5714	8.75044e-06	FALSE	FALSE
CLIC5	ubm-a-454	IDP dMRI TBSS L3 Posterior limb of internal capsule R	Inverse variance weighted	6	-0.000257119	0.0727075	0.997178	1	5714	8.75044e-06	FALSE	FALSE
CLIC5	ubm-a-2728	DKTatlas lh parahippocampal area	Inverse variance weighted	6	0.00016462	0.0471854	0.997216	1	5714	8.75044e-06	FALSE	FALSE
CLIC5	prot-c-2858_29_2	Hat1	Wald ratio	1	0.00149312	0.474156	0.997487	1	5714	8.75044e-06	FALSE	FALSE
CLIC5	ubm-a-748	IDP dMRI ProbtrackX L2 ifo l	Inverse variance weighted	6	0.000164732	0.0549001	0.997606	1	5714	8.75044e-06	FALSE	FALSE
CLIC5	ubm-a-1858	NET100 0702	Inverse variance weighted	6	-0.000186422	0.0670218	0.997781	1	5714	8.75044e-06	FALSE	FALSE
CLIC5	ubm-a-1923	NET100 0767	Inverse variance weighted	6	-0.000155853	0.0578499	0.99785	1	5714	8.75044e-06	FALSE	FALSE
CLIC5	prot-c-2570_72_5	IGFBP-2	Wald ratio	1	0.00108421	0.407138	0.997875	1	5714	8.75044e-06	FALSE	FALSE
CLIC5	prot-c-5301_7_3	Eotaxin	Wald ratio	1	0.00121377	0.458371	0.997887	1	5714	8.75044e-06	FALSE	FALSE
CLIC5	ubm-a-1639	NET100 0483	Inverse variance weighted	6	0.000171965	0.0655949	0.997908	1	5714	8.75044e-06	FALSE	FALSE
CLIC5	prot-c-2957_21_2	NG36	Wald ratio	1	-0.00120162	0.469199	0.997957	1	5714	8.75044e-06	FALSE	FALSE
CLIC5	ubm-a-1604	NET100 0448	Inverse variance weighted	6	-0.000152912	0.0636309	0.998083	1	5714	8.75044e-06	FALSE	FALSE
CLIC5	prot-c-3611_70_4	Endothelin-converting enzyme 1	Wald ratio	1	-0.00109312	0.468747	0.998139	1	5714	8.75044e-06	FALSE	FALSE
CLIC5	ubm-a-2663	volume Left-Pallidum	Inverse variance weighted	6	-0.000169458	0.0737085	0.998166	1	5714	8.75044e-06	FALSE	FALSE
CLIC5	ubm-a-1003	NET25 0057	Inverse variance weighted	6	0.000129728	0.0573039	0.998194	1	5714	8.75044e-06	FALSE	FALSE
CLIC5	ukb-d-22643_irnt	Number of night shifts worked monthly during mixed shift periods	Inverse variance weighted	6	-8.69083e-05	0.0418842	0.998344	1	5714	8.75044e-06	FALSE	FALSE
CLIC5	ubm-a-1877	NET100 0721	Inverse variance weighted	6	0.000115351	0.0574368	0.998398	1	5714	8.75044e-06	FALSE	FALSE
CLIC5	prot-c-4355_13_1	DAPK2	Wald ratio	1	0.000919838	0.473899	0.998451	1	5714	8.75044e-06	FALSE	FALSE
CLIC5	ubm-a-3085	a2009s rh G oc-temp lat-fusifor thickness	Inverse variance weighted	6	0.000130886	0.0680551	0.998465	1	5714	8.75044e-06	FALSE	FALSE
CLIC5	prot-c-4449_67_3	GREM1	Wald ratio	1	0.000814575	0.47167	0.998622	1	5714	8.75044e-06	FALSE	FALSE
CLIC5	ubm-a-3053	DKTatlas rh posteriorcingulate thickness	Inverse variance weighted	6	9.1509e-05	0.053049	0.998624	1	5714	8.75044e-06	FALSE	FALSE
CLIC5	ubm-a-1382	NET100 0226	Inverse variance weighted	6	9.61233e-05	0.0579257	0.998676	1	5714	8.75044e-06	FALSE	FALSE
CLIC5	ubm-a-1296	NET100 0140	Inverse variance weighted	6	-8.08993e-05	0.0575681	0.998879	1	5714	8.75044e-06	FALSE	FALSE
CLIC5	ubm-a-1292	NET100 0136	Inverse variance weighted	6	-7.40267e-05	0.0579617	0.998981	1	5714	8.75044e-06	FALSE	FALSE
CLIC5	ubm-a-2572	NET100 1416	Inverse variance weighted	6	-0.000116936	0.0918263	0.998984	1	5714	8.75044e-06	FALSE	FALSE
CLIC5	ubm-a-460	IDP dMRI TBSS L3 Superior corona radiata R	Inverse variance weighted	6	5.11665e-05	0.0519936	0.999215	1	5714	8.75044e-06	FALSE	FALSE
CLIC5	ubm-a-297	IDP dMRI TBSS MO Fornix	Inverse variance weighted	6	-5.26447e-05	0.0567927	0.99926	1	5714	8.75044e-06	FALSE	FALSE
CLIC5	ukb-b-6027	Heel broadband ultrasound attenuation (right)	Inverse variance weighted	6	1.11498e-05	0.0123367	0.999279	1	5714	8.75044e-06	FALSE	FALSE
CLIC5	prot-c-4149_8_2	PDGF-BB	Wald ratio	1	0.000144049	0.470594	0.999756	1	5714	8.75044e-06	FALSE	FALSE
CLIC5	met-a-417	Myo-inositol	Wald ratio	1	0	0.0202429	1	1	5714	8.75044e-06	FALSE	FALSE
CLIC5	met-a-355	Proline	Wald ratio	1	0	0.0210526	1	1	5714	8.75044e-06	FALSE	FALSE
CLIC5	met-a-309	Creatinine	Wald ratio	1	0	0.0145749	1	1	5714	8.75044e-06	FALSE	FALSE
CLIC5	ieu-a-1004	Age at menopause	Wald ratio	1	0	0.242915	1	1	5714	8.75044e-06	FALSE	FALSE
CCL7	ubm-a-843	IDP dMRI ProbtrackX OD unc r	Inverse variance weighted	10	-0.109935	0.031832	0.00055316	1	4067	1.22941e-05	FALSE	FALSE
CCL7	ubm-a-1983	NET100 0827	Inverse variance weighted	10	-0.123155	0.0366077	0.000767719	1	4067	1.22941e-05	FALSE	FALSE
CCL7	ubm-a-1859	NET100 0703	Inverse variance weighted	10	-0.109811	0.0354507	0.00195115	1	4067	1.22941e-05	FALSE	FALSE
CCL7	ukb-b-7478	Hand grip strength (left)	Inverse variance weighted	10	0.00950066	0.00313	0.00240253	1	4067	1.22941e-05	FALSE	FALSE
CCL7	met-c-920	Pyruvate	Inverse variance weighted	11	-0.0688041	0.0230241	0.00280486	1	4067	1.22941e-05	FALSE	FALSE
CCL7	ubm-a-2477	NET100 1321	Inverse variance weighted	10	0.0994382	0.0337521	0.00321775	1	4067	1.22941e-05	FALSE	FALSE
CCL7	ubm-a-1406	NET100 0250	Inverse variance weighted	10	-0.0968961	0.0334355	0.00375546	1	4067	1.22941e-05	FALSE	FALSE
CCL7	ieu-a-1004	Age at menopause	Wald ratio	1	0.555674	0.192349	0.00386606	1	4067	1.22941e-05	FALSE	FALSE
CCL7	ieu-b-31	monocyte cell count	Inverse variance weighted	10	-0.0120993	0.00419801	0.00394984	1	4067	1.22941e-05	FALSE	FALSE
CCL7	ukb-b-8929	Interpolated Age of participant when non-cancer illness first diagnosed	Inverse variance weighted	10	-0.0145702	0.00511736	0.00441033	1	4067	1.22941e-05	FALSE	FALSE
CCL7	ieu-a-1041	Intracranial volume	Inverse variance weighted	6	-19156.5	6758.24	0.00458922	1	4067	1.22941e-05	FALSE	FALSE
CCL7	ubm-a-2157	NET100 1001	Inverse variance weighted	10	0.0979984	0.0347024	0.00474336	1	4067	1.22941e-05	FALSE	FALSE
CCL7	ubm-a-1988	NET100 0832	Inverse variance weighted	10	-0.094323	0.0336977	0.00512467	1	4067	1.22941e-05	FALSE	FALSE
CCL7	ubm-a-2169	NET100 1013	Inverse variance weighted	10	0.092307	0.0332731	0.00553332	1	4067	1.22941e-05	FALSE	FALSE
CCL7	ubm-a-2331	NET100 1175	Inverse variance weighted	10	0.0922794	0.0336424	0.00608895	1	4067	1.22941e-05	FALSE	FALSE
CCL7	ubm-a-2340	NET100 1184	Inverse variance weighted	10	0.0904026	0.0335054	0.0069725	1	4067	1.22941e-05	FALSE	FALSE
CCL7	ubm-a-1452	NET100 0296	Inverse variance weighted	10	-0.0910146	0.0337401	0.00698588	1	4067	1.22941e-05	FALSE	FALSE
CCL7	ukb-b-19085	Englyst dietary fibre	Inverse variance weighted	9	0.0311217	0.0115901	0.00724871	1	4067	1.22941e-05	FALSE	FALSE
CCL7	ubm-a-2437	NET100 1281	Inverse variance weighted	10	-0.0894128	0.0337521	0.00807064	1	4067	1.22941e-05	FALSE	FALSE
CCL7	ubm-a-1585	NET100 0429	Inverse variance weighted	10	0.0871999	0.0329578	0.00814971	1	4067	1.22941e-05	FALSE	FALSE
CCL7	ukb-b-1732	3mm asymmetry angle (right)	Inverse variance weighted	10	0.0254482	0.00968005	0.00856535	1	4067	1.22941e-05	FALSE	FALSE
CCL7	ubm-a-702	IDP dMRI ProbtrackX MO ptr r	Inverse variance weighted	10	-0.0869647	0.0330945	0.00859459	1	4067	1.22941e-05	FALSE	FALSE
CCL7	ubm-a-1876	NET100 0720	Inverse variance weighted	10	-0.0871033	0.033819	0.0100075	1	4067	1.22941e-05	FALSE	FALSE
CCL7	ubm-a-654	IDP dMRI ProbtrackX FA unc r	Inverse variance weighted	10	0.0854817	0.0332181	0.0100719	1	4067	1.22941e-05	FALSE	FALSE
CCL7	ubm-a-2003	NET100 0847	Inverse variance weighted	10	-0.0860971	0.033627	0.0104566	1	4067	1.22941e-05	FALSE	FALSE
CCL7	ubm-a-2754	a2009s lh G&S cingul-Mid-Post area	Inverse variance weighted	10	0.0693087	0.0271748	0.0107576	1	4067	1.22941e-05	FALSE	FALSE
CCL7	ubm-a-1518	NET100 0362	Inverse variance weighted	10	-0.0851613	0.0334074	0.0107979	1	4067	1.22941e-05	FALSE	FALSE
CCL7	ubm-a-899	NODEamps100 0008	Inverse variance weighted	10	-0.079974	0.0315055	0.0111357	1	4067	1.22941e-05	FALSE	FALSE
CCL7	ubm-a-1735	NET100 0579	Inverse variance weighted	10	-0.0829238	0.0327092	0.0112389	1	4067	1.22941e-05	FALSE	FALSE
CCL7	ukb-d-30120_irnt	Lymphocyte count	Inverse variance weighted	11	-0.0125723	0.00496593	0.0113508	1	4067	1.22941e-05	FALSE	FALSE
CCL7	ubm-a-281	IDP dMRI TBSS MD Cingulum hippocampus L	Inverse variance weighted	10	0.0842447	0.0333171	0.0114527	1	4067	1.22941e-05	FALSE	FALSE
CCL7	ubm-a-2094	NET100 0938	Inverse variance weighted	10	0.0849701	0.0337908	0.011917	1	4067	1.22941e-05	FALSE	FALSE
CCL7	ubm-a-622	IDP dMRI TBSS ISOVF Superior fronto-occipital fasciculus R	Inverse variance weighted	10	-0.0771611	0.0308917	0.0124969	1	4067	1.22941e-05	FALSE	FALSE
CCL7	ubm-a-1542	NET100 0386	Inverse variance weighted	10	0.0832117	0.0335059	0.0130101	1	4067	1.22941e-05	FALSE	FALSE
CCL7	ubm-a-2156	NET100 1000	Inverse variance weighted	10	-0.0855041	0.0345527	0.0133385	1	4067	1.22941e-05	FALSE	FALSE
CCL7	ubm-a-708	IDP dMRI ProbtrackX MO unc r	Inverse variance weighted	10	0.0838478	0.0340559	0.0138139	1	4067	1.22941e-05	FALSE	FALSE
CCL7	ukb-b-5991	Father's age	Inverse variance weighted	10	-0.0258983	0.010525	0.0138684	1	4067	1.22941e-05	FALSE	FALSE
CCL7	ubm-a-975	NET25 0029	Inverse variance weighted	10	0.0815048	0.0331504	0.0139466	1	4067	1.22941e-05	FALSE	FALSE
CCL7	ubm-a-2023	NET100 0867	Inverse variance weighted	10	0.123134	0.0502279	0.0142264	1	4067	1.22941e-05	FALSE	FALSE
CCL7	ubm-a-2076	NET100 0920	Inverse variance weighted	10	-0.0849901	0.0347091	0.0143397	1	4067	1.22941e-05	FALSE	FALSE
CCL7	ukb-b-6503	Systolic blood pressure, manual reading	Inverse variance weighted	9	-0.0371699	0.0152632	0.0148808	1	4067	1.22941e-05	FALSE	FALSE
CCL7	ubm-a-2753	a2009s lh G&S cingul-Mid-Ant area	Inverse variance weighted	10	0.0650073	0.0269268	0.0157688	1	4067	1.22941e-05	FALSE	FALSE
CCL7	ubm-a-3096	a2009s rh G subcallosal thickness	Inverse variance weighted	10	0.0803255	0.033275	0.0157789	1	4067	1.22941e-05	FALSE	FALSE
CCL7	ubm-a-2148	NET100 0992	Inverse variance weighted	10	-0.0808081	0.0335054	0.0158741	1	4067	1.22941e-05	FALSE	FALSE
CCL7	ubm-a-1975	NET100 0819	Inverse variance weighted	10	0.0800463	0.0332704	0.0161313	1	4067	1.22941e-05	FALSE	FALSE
CCL7	ubm-a-1954	NET100 0798	Inverse variance weighted	10	0.0803265	0.033436	0.0162882	1	4067	1.22941e-05	FALSE	FALSE
CCL7	ubm-a-2154	NET100 0998	Inverse variance weighted	10	0.080298	0.0335072	0.0165551	1	4067	1.22941e-05	FALSE	FALSE
CCL7	ubm-a-1288	NET100 0132	Inverse variance weighted	10	-0.0960863	0.0402715	0.0170345	1	4067	1.22941e-05	FALSE	FALSE
CCL7	ubm-a-21	IDP T1 FIRST left amygdala volume	Inverse variance weighted	10	-0.0724073	0.0304035	0.0172401	1	4067	1.22941e-05	FALSE	FALSE
CCL7	ukb-b-9099	3mm cylindrical power (right)	Inverse variance weighted	10	-0.0227235	0.0095659	0.0175265	1	4067	1.22941e-05	FALSE	FALSE
CCL7	ubm-a-2715	DKTatlas lh caudalanteriorcingulate area	Inverse variance weighted	10	0.0652456	0.0276407	0.0182507	1	4067	1.22941e-05	FALSE	FALSE
CCL7	ubm-a-2515	NET100 1359	Inverse variance weighted	10	-0.0845278	0.0361032	0.0192177	1	4067	1.22941e-05	FALSE	FALSE
CCL7	ubm-a-2153	NET100 0997	Inverse variance weighted	10	0.0777254	0.0333011	0.0195948	1	4067	1.22941e-05	FALSE	FALSE
CCL7	ubm-a-2871	a2009s rh G occipital middle area	Inverse variance weighted	10	0.0725842	0.0311229	0.0196911	1	4067	1.22941e-05	FALSE	FALSE
CCL7	ubm-a-2771	a2009s lh G pariet inf-Angular area	Inverse variance weighted	10	-0.0647954	0.027827	0.0198853	1	4067	1.22941e-05	FALSE	FALSE
CCL7	ubm-a-382	IDP dMRI TBSS L1 Superior fronto-occipital fasciculus R	Inverse variance weighted	10	-0.0718438	0.0309004	0.0200713	1	4067	1.22941e-05	FALSE	FALSE
CCL7	ukb-d-22503_irnt	Years of cough on most days	Inverse variance weighted	11	0.0608268	0.0262618	0.020549	1	4067	1.22941e-05	FALSE	FALSE
CCL7	ubm-a-953	NET25 0007	Inverse variance weighted	10	-0.0806877	0.0349753	0.0210555	1	4067	1.22941e-05	FALSE	FALSE
CCL7	ukb-d-30200_irnt	Neutrophill percentage	Inverse variance weighted	11	0.0114596	0.00496878	0.0210927	1	4067	1.22941e-05	FALSE	FALSE
CCL7	ukb-b-7288	3mm asymmetry angle (left)	Inverse variance weighted	10	0.0297955	0.0129265	0.0211668	1	4067	1.22941e-05	FALSE	FALSE
CCL7	ubm-a-2624	NET100 1468	Inverse variance weighted	10	0.0775053	0.033627	0.0211749	1	4067	1.22941e-05	FALSE	FALSE
CCL7	ukb-b-11207	6mm cylindrical power (left)	Inverse variance weighted	10	-0.0236588	0.0102927	0.0215281	1	4067	1.22941e-05	FALSE	FALSE
CCL7	ubm-a-1932	NET100 0776	Inverse variance weighted	10	0.0768686	0.0336135	0.0222055	1	4067	1.22941e-05	FALSE	FALSE
CCL7	ubm-a-2051	NET100 0895	Inverse variance weighted	10	-0.0761616	0.0334489	0.0227889	1	4067	1.22941e-05	FALSE	FALSE
CCL7	ukb-b-14695	3mm cylindrical power angle (right)	Inverse variance weighted	10	-0.0220276	0.0096754	0.0228068	1	4067	1.22941e-05	FALSE	FALSE
CCL7	ubm-a-1722	NET100 0566	Inverse variance weighted	10	-0.0760925	0.0334498	0.0229165	1	4067	1.22941e-05	FALSE	FALSE
CCL7	ubm-a-3007	a2009s lh S circular insula sup thickness	Inverse variance weighted	10	-0.0740893	0.0326081	0.0230796	1	4067	1.22941e-05	FALSE	FALSE
CCL7	ubm-a-991	NET25 0045	Inverse variance weighted	10	0.0758632	0.0335052	0.0235605	1	4067	1.22941e-05	FALSE	FALSE
CCL7	ukb-b-3386	3mm weak meridian angle (right)	Inverse variance weighted	10	-0.0218774	0.00967425	0.0237343	1	4067	1.22941e-05	FALSE	FALSE
CCL7	ieu-a-50	Hip circumference	Wald ratio	1	0.111135	0.0491558	0.0237673	1	4067	1.22941e-05	FALSE	FALSE
CCL7	ubm-a-842	IDP dMRI ProbtrackX OD unc l	Inverse variance weighted	10	-0.0739893	0.0328683	0.0243803	1	4067	1.22941e-05	FALSE	FALSE
CCL7	ubm-a-2756	a2009s lh G cingul-Post-ventral area	Inverse variance weighted	10	0.0649835	0.028925	0.0246644	1	4067	1.22941e-05	FALSE	FALSE
CCL7	ieu-a-1046	Pallidum volume	Inverse variance weighted	6	15.5252	6.9327	0.0251286	1	4067	1.22941e-05	FALSE	FALSE
CCL7	ubm-a-1127	NET25 0181	Inverse variance weighted	10	0.0753437	0.0337403	0.0255457	1	4067	1.22941e-05	FALSE	FALSE
CCL7	ubm-a-1368	NET100 0212	Inverse variance weighted	10	-0.0735489	0.0331351	0.0264413	1	4067	1.22941e-05	FALSE	FALSE
CCL7	ubm-a-2590	NET100 1434	Inverse variance weighted	10	-0.077231	0.0347996	0.026466	1	4067	1.22941e-05	FALSE	FALSE
CCL7	ubm-a-1669	NET100 0513	Inverse variance weighted	10	0.0930068	0.0419284	0.0265392	1	4067	1.22941e-05	FALSE	FALSE
CCL7	ubm-a-2277	NET100 1121	Inverse variance weighted	10	-0.0740757	0.0335389	0.027199	1	4067	1.22941e-05	FALSE	FALSE
CCL7	ukb-b-17841	Interpolated Year when non-cancer illness first diagnosed	Inverse variance weighted	10	-0.0114717	0.00519624	0.0272655	1	4067	1.22941e-05	FALSE	FALSE
CCL7	ubm-a-1769	NET100 0613	Inverse variance weighted	10	0.0784099	0.0360302	0.0295384	1	4067	1.22941e-05	FALSE	FALSE
CCL7	ubm-a-2390	NET100 1234	Inverse variance weighted	10	0.0734135	0.0338113	0.0299106	1	4067	1.22941e-05	FALSE	FALSE
CCL7	ukb-b-14067	6mm asymmetry angle (left)	Inverse variance weighted	9	0.0286794	0.0132256	0.0301221	1	4067	1.22941e-05	FALSE	FALSE
CCL7	ubm-a-1623	NET100 0467	Inverse variance weighted	10	0.0726141	0.0335196	0.0302868	1	4067	1.22941e-05	FALSE	FALSE
CCL7	ieu-a-1063	8-choice reaction time	Wald ratio	1	0.65826	0.305621	0.0312522	1	4067	1.22941e-05	FALSE	FALSE
CCL7	ukb-d-12338_irnt	P duration	Inverse variance weighted	11	0.0616078	0.0286081	0.031279	1	4067	1.22941e-05	FALSE	FALSE
CCL7	ukb-d-30030_irnt	Haematocrit percentage	Inverse variance weighted	11	0.00907001	0.00422348	0.0317517	1	4067	1.22941e-05	FALSE	FALSE
CCL7	ubm-a-2881	a2009s rh G precentral area	Inverse variance weighted	10	0.0567953	0.0265475	0.0324045	1	4067	1.22941e-05	FALSE	FALSE
CCL7	met-c-850	Creatinine	Inverse variance weighted	11	0.0546371	0.0255774	0.0326676	1	4067	1.22941e-05	FALSE	FALSE
CCL7	ukb-d-30130_irnt	Monocyte count	Inverse variance weighted	11	-0.0136641	0.00643123	0.0336161	1	4067	1.22941e-05	FALSE	FALSE
CCL7	ubm-a-1821	NET100 0665	Inverse variance weighted	10	0.0735516	0.0347517	0.0343033	1	4067	1.22941e-05	FALSE	FALSE
CCL7	ubm-a-2543	NET100 1387	Inverse variance weighted	10	-0.0714049	0.0338113	0.0346978	1	4067	1.22941e-05	FALSE	FALSE
CCL7	ubm-a-80	IDP T1 FAST ROIs L paracing gyrus	Inverse variance weighted	10	0.0580917	0.0275633	0.0350676	1	4067	1.22941e-05	FALSE	FALSE
CCL7	met-c-847	Average number of methylene groups per double bond	Inverse variance weighted	11	-0.0636349	0.030243	0.0353681	1	4067	1.22941e-05	FALSE	FALSE
CCL7	ubm-a-1010	NET25 0064	Inverse variance weighted	10	0.0702586	0.0334744	0.0358276	1	4067	1.22941e-05	FALSE	FALSE
CCL7	ubm-a-167	IDP SWI T2star right thalamus	Inverse variance weighted	10	0.070611	0.0336955	0.0361214	1	4067	1.22941e-05	FALSE	FALSE
CCL7	ubm-a-914	NODEamps100 0023	Inverse variance weighted	10	-0.0769988	0.036819	0.036503	1	4067	1.22941e-05	FALSE	FALSE
CCL7	ukb-b-11364	Heel bone mineral density (BMD), manual entry	Inverse variance weighted	9	0.0300895	0.0144075	0.0367559	1	4067	1.22941e-05	FALSE	FALSE
CCL7	ieu-a-1064	2-choice reaction time	Wald ratio	1	0.451592	0.216499	0.0369892	1	4067	1.22941e-05	FALSE	FALSE
CCL7	ubm-a-1154	NET25 0208	Inverse variance weighted	10	0.0695785	0.03337	0.0370639	1	4067	1.22941e-05	FALSE	FALSE
CCL7	ubm-a-425	IDP dMRI TBSS L2 Cingulum hippocampus L	Inverse variance weighted	10	0.069442	0.0333559	0.0373563	1	4067	1.22941e-05	FALSE	FALSE
CCL7	ukb-d-30180_irnt	Lymphocyte percentage	Inverse variance weighted	11	-0.0102334	0.00491586	0.0373681	1	4067	1.22941e-05	FALSE	FALSE
CCL7	ubm-a-1190	NET100 0034	Inverse variance weighted	10	-0.0703171	0.0338198	0.0376017	1	4067	1.22941e-05	FALSE	FALSE
CCL7	ukb-b-17848	Heel quantitative ultrasound index (QUI), manual entry	Inverse variance weighted	9	0.0299691	0.0144227	0.0377171	1	4067	1.22941e-05	FALSE	FALSE
CCL7	ukb-b-11349	Folate	Inverse variance weighted	9	0.0238842	0.0114949	0.037728	1	4067	1.22941e-05	FALSE	FALSE
CCL7	ubm-a-1167	NET100 0011	Inverse variance weighted	10	-0.0697619	0.0337401	0.0386754	1	4067	1.22941e-05	FALSE	FALSE
CCL7	ubm-a-1624	NET100 0468	Inverse variance weighted	10	0.069286	0.0335559	0.0389425	1	4067	1.22941e-05	FALSE	FALSE
CCL7	ubm-a-1485	NET100 0329	Inverse variance weighted	10	0.0694708	0.0336931	0.0392197	1	4067	1.22941e-05	FALSE	FALSE
CCL7	ubm-a-2842	DKTatlas rh precentral area	Inverse variance weighted	10	0.0497481	0.024193	0.0397539	1	4067	1.22941e-05	FALSE	FALSE
CCL7	ubm-a-2306	NET100 1150	Inverse variance weighted	10	0.0686983	0.0335712	0.0407225	1	4067	1.22941e-05	FALSE	FALSE
CCL7	ubm-a-2389	NET100 1233	Inverse variance weighted	10	-0.0677344	0.0331304	0.0409064	1	4067	1.22941e-05	FALSE	FALSE
CCL7	ubm-a-2571	NET100 1415	Inverse variance weighted	10	0.0683731	0.0336432	0.0421229	1	4067	1.22941e-05	FALSE	FALSE
CCL7	ubm-a-1528	NET100 0372	Inverse variance weighted	10	0.0665467	0.0327747	0.0423127	1	4067	1.22941e-05	FALSE	FALSE
CCL7	ubm-a-833	IDP dMRI ProbtrackX OD mcp	Inverse variance weighted	10	-0.066954	0.0329786	0.0423337	1	4067	1.22941e-05	FALSE	FALSE
CCL7	ubm-a-2913	a2009s rh S oc-temp med&Lingual area	Inverse variance weighted	10	-0.0548982	0.0270467	0.0423815	1	4067	1.22941e-05	FALSE	FALSE
CCL7	ubm-a-992	NET25 0046	Inverse variance weighted	10	-0.0680891	0.0336049	0.042748	1	4067	1.22941e-05	FALSE	FALSE
CCL7	ieu-a-1071	Sitting height ratio	Inverse variance weighted	3	0.114677	0.0566715	0.0430182	1	4067	1.22941e-05	FALSE	FALSE
CCL7	ukb-b-10215	Hand grip strength (right)	Inverse variance weighted	10	0.00734439	0.00364319	0.0438079	1	4067	1.22941e-05	FALSE	FALSE
CCL7	ubm-a-377	IDP dMRI TBSS L1 Cingulum hippocampus L	Inverse variance weighted	10	0.0652127	0.0323763	0.0439876	1	4067	1.22941e-05	FALSE	FALSE
CCL7	ubm-a-1705	NET100 0549	Inverse variance weighted	10	0.074111	0.0368228	0.0441524	1	4067	1.22941e-05	FALSE	FALSE
CCL7	ieu-b-5151	MZ twin differences on autism spectrum disorder symptom score	Inverse variance weighted	9	-0.0765406	0.0380322	0.0441648	1	4067	1.22941e-05	FALSE	FALSE
CCL7	ubm-a-259	IDP dMRI TBSS MD Cerebral peduncle L	Inverse variance weighted	10	0.0589447	0.0293162	0.044362	1	4067	1.22941e-05	FALSE	FALSE
CCL7	ubm-a-1991	NET100 0835	Inverse variance weighted	10	-0.0675938	0.0336258	0.0444124	1	4067	1.22941e-05	FALSE	FALSE
CCL7	ubm-a-885	NODEamps25 0015	Inverse variance weighted	10	-0.0728185	0.0362314	0.0444506	1	4067	1.22941e-05	FALSE	FALSE
CCL7	ieu-a-1055	Urate	Wald ratio	1	-0.0897628	0.0448814	0.0455003	1	4067	1.22941e-05	FALSE	FALSE
CCL7	ubm-a-838	IDP dMRI ProbtrackX OD slf l	Inverse variance weighted	10	-0.0587926	0.0294849	0.0461532	1	4067	1.22941e-05	FALSE	FALSE
CCL7	ubm-a-644	IDP dMRI ProbtrackX FA mcp	Inverse variance weighted	10	0.064251	0.0322357	0.0462439	1	4067	1.22941e-05	FALSE	FALSE
CCL7	ubm-a-2541	NET100 1385	Inverse variance weighted	10	0.0800267	0.0401859	0.0464354	1	4067	1.22941e-05	FALSE	FALSE
CCL7	ubm-a-3020	a2009s lh S orbital lateral thickness	Inverse variance weighted	10	-0.0751937	0.0378244	0.0468154	1	4067	1.22941e-05	FALSE	FALSE
CCL7	ubm-a-1832	NET100 0676	Inverse variance weighted	10	0.0670415	0.0338811	0.0478464	1	4067	1.22941e-05	FALSE	FALSE
CCL7	ubm-a-355	IDP dMRI TBSS L1 Cerebral peduncle L	Inverse variance weighted	10	0.061827	0.031267	0.0479979	1	4067	1.22941e-05	FALSE	FALSE
CCL7	ieu-a-28	Infant head circumference	Wald ratio	1	-0.275486	0.139773	0.0487298	1	4067	1.22941e-05	FALSE	FALSE
CCL7	ubm-a-1505	NET100 0349	Inverse variance weighted	10	-0.0662389	0.0336424	0.0489629	1	4067	1.22941e-05	FALSE	FALSE
CCL7	ubm-a-1212	NET100 0056	Inverse variance weighted	10	0.0664643	0.0338113	0.0493283	1	4067	1.22941e-05	FALSE	FALSE
CCL7	ubm-a-1625	NET100 0469	Inverse variance weighted	10	-0.0657488	0.0334489	0.0493391	1	4067	1.22941e-05	FALSE	FALSE
CCL7	ubm-a-2032	NET100 0876	Inverse variance weighted	10	-0.0648657	0.0331505	0.0503828	1	4067	1.22941e-05	FALSE	FALSE
CCL7	ubm-a-954	NET25 0008	Inverse variance weighted	10	-0.0654318	0.0334744	0.0506203	1	4067	1.22941e-05	FALSE	FALSE
CCL7	ubm-a-1844	NET100 0688	Inverse variance weighted	10	-0.0659181	0.0337637	0.0508985	1	4067	1.22941e-05	FALSE	FALSE
CCL7	ubm-a-2860	a2009s rh G&S cingul-Mid-Post area	Inverse variance weighted	10	0.0505062	0.0259001	0.0511713	1	4067	1.22941e-05	FALSE	FALSE
CCL7	ubm-a-1773	NET100 0617	Inverse variance weighted	10	0.0655581	0.033627	0.0512279	1	4067	1.22941e-05	FALSE	FALSE
CCL7	ubm-a-1715	NET100 0559	Inverse variance weighted	10	0.0695225	0.0356785	0.0513449	1	4067	1.22941e-05	FALSE	FALSE
CCL7	ubm-a-1879	NET100 0723	Inverse variance weighted	10	0.0656103	0.0336741	0.0513683	1	4067	1.22941e-05	FALSE	FALSE
CCL7	ubm-a-906	NODEamps100 0015	Inverse variance weighted	10	-0.0598919	0.0307719	0.0516167	1	4067	1.22941e-05	FALSE	FALSE
CCL7	ubm-a-2324	NET100 1168	Inverse variance weighted	10	0.0650833	0.0334489	0.0516845	1	4067	1.22941e-05	FALSE	FALSE
CCL7	ubm-a-2418	NET100 1262	Inverse variance weighted	10	-0.0732408	0.0376415	0.0516851	1	4067	1.22941e-05	FALSE	FALSE
CCL7	ubm-a-513	IDP dMRI TBSS ICVF Posterior thalamic radiation L	Inverse variance weighted	10	0.0628008	0.0323554	0.0522618	1	4067	1.22941e-05	FALSE	FALSE
CCL7	ubm-a-2343	NET100 1187	Inverse variance weighted	10	-0.0647554	0.0333705	0.0523196	1	4067	1.22941e-05	FALSE	FALSE
CCL7	ubm-a-1807	NET100 0651	Inverse variance weighted	10	-0.0644288	0.0332674	0.0527828	1	4067	1.22941e-05	FALSE	FALSE
CCL7	ubm-a-2411	NET100 1255	Inverse variance weighted	10	0.0647577	0.0336741	0.0544713	1	4067	1.22941e-05	FALSE	FALSE
CCL7	ubm-a-1104	NET25 0158	Inverse variance weighted	10	-0.0649308	0.0337913	0.0546658	1	4067	1.22941e-05	FALSE	FALSE
CCL7	ieu-b-5153	MZ twin differences on autism spectrum disorder symptom score in children	Inverse variance weighted	9	-0.0740215	0.0386372	0.0553894	1	4067	1.22941e-05	FALSE	FALSE
CCL7	ubm-a-2256	NET100 1100	Inverse variance weighted	10	-0.064274	0.0336704	0.0562726	1	4067	1.22941e-05	FALSE	FALSE
CCL7	ubm-a-3141	netmat ICA 09Aug2017 001	Inverse variance weighted	10	-0.0649747	0.0340386	0.0562809	1	4067	1.22941e-05	FALSE	FALSE
CCL7	ubm-a-1471	NET100 0315	Inverse variance weighted	10	0.0761895	0.03996	0.0565668	1	4067	1.22941e-05	FALSE	FALSE
CCL7	ubm-a-1845	NET100 0689	Inverse variance weighted	10	-0.0687712	0.0361948	0.057429	1	4067	1.22941e-05	FALSE	FALSE
CCL7	ubm-a-1727	NET100 0571	Inverse variance weighted	10	0.0641186	0.0337908	0.0577597	1	4067	1.22941e-05	FALSE	FALSE
CCL7	met-a-345	Urate	Wald ratio	1	-0.0388972	0.0205172	0.0579821	1	4067	1.22941e-05	FALSE	FALSE
CCL7	ubm-a-1375	NET100 0219	Inverse variance weighted	10	-0.0625348	0.0330147	0.0582048	1	4067	1.22941e-05	FALSE	FALSE
CCL7	ubm-a-1077	NET25 0131	Inverse variance weighted	10	-0.0995114	0.052588	0.0584533	1	4067	1.22941e-05	FALSE	FALSE
CCL7	ukb-d-30010_irnt	Red blood cell (erythrocyte) count	Inverse variance weighted	11	0.00874153	0.0046386	0.0594946	1	4067	1.22941e-05	FALSE	FALSE
CCL7	ubm-a-3074	a2009s rh G cingul-Post-ventral thickness	Inverse variance weighted	10	0.0614253	0.0326104	0.0596172	1	4067	1.22941e-05	FALSE	FALSE
CCL7	ubm-a-2667	volume Left-Hippocampus	Inverse variance weighted	10	0.0488915	0.0259565	0.0596199	1	4067	1.22941e-05	FALSE	FALSE
CCL7	ubm-a-1608	NET100 0452	Inverse variance weighted	10	-0.0634207	0.0336741	0.0596509	1	4067	1.22941e-05	FALSE	FALSE
CCL7	ubm-a-2752	a2009s lh G&S cingul-Ant area	Inverse variance weighted	10	0.0452409	0.0240794	0.0602689	1	4067	1.22941e-05	FALSE	FALSE
CCL7	ubm-a-2743	DKTatlas lh supramarginal area	Inverse variance weighted	10	0.0565704	0.0301235	0.0603884	1	4067	1.22941e-05	FALSE	FALSE
CCL7	ubm-a-1132	NET25 0186	Inverse variance weighted	10	-0.0616748	0.0329155	0.0609674	1	4067	1.22941e-05	FALSE	FALSE
CCL7	ubm-a-100	IDP T1 FAST ROIs L temp fusif cortex post	Inverse variance weighted	10	0.0495908	0.026474	0.0610427	1	4067	1.22941e-05	FALSE	FALSE
CCL7	ubm-a-662	IDP dMRI ProbtrackX MD cgh r	Inverse variance weighted	10	0.0659318	0.0353121	0.0618852	1	4067	1.22941e-05	FALSE	FALSE
CCL7	ubm-a-1920	NET100 0764	Inverse variance weighted	10	0.0621065	0.033271	0.0619453	1	4067	1.22941e-05	FALSE	FALSE
CCL7	ukb-b-18445	Polyunsaturated fat	Inverse variance weighted	9	0.0216404	0.0115946	0.0619827	1	4067	1.22941e-05	FALSE	FALSE
CCL7	ubm-a-1393	NET100 0237	Inverse variance weighted	10	0.0620749	0.0333394	0.0626158	1	4067	1.22941e-05	FALSE	FALSE
CCL7	ubm-a-2071	NET100 0915	Inverse variance weighted	10	0.0683734	0.0367534	0.0628389	1	4067	1.22941e-05	FALSE	FALSE
CCL7	ubm-a-1836	NET100 0680	Inverse variance weighted	10	-0.0626712	0.0337637	0.0634293	1	4067	1.22941e-05	FALSE	FALSE
CCL7	ukb-d-30190_irnt	Monocyte percentage	Inverse variance weighted	11	-0.0108885	0.00588086	0.0640961	1	4067	1.22941e-05	FALSE	FALSE
CCL7	ubm-a-368	IDP dMRI TBSS L1 Posterior thalamic radiation R	Inverse variance weighted	10	-0.0594992	0.0321386	0.0641222	1	4067	1.22941e-05	FALSE	FALSE
CCL7	ubm-a-1335	NET100 0179	Inverse variance weighted	10	0.0621897	0.0336424	0.0645224	1	4067	1.22941e-05	FALSE	FALSE
CCL7	ubm-a-2720	DKTatlas lh inferiorparietal area	Inverse variance weighted	10	-0.0487618	0.0264353	0.0651003	1	4067	1.22941e-05	FALSE	FALSE
CCL7	ubm-a-1746	NET100 0590	Inverse variance weighted	10	0.0613697	0.0335712	0.0675428	1	4067	1.22941e-05	FALSE	FALSE
CCL7	ukb-d-30240_irnt	Reticulocyte percentage	Inverse variance weighted	11	-0.011756	0.00643978	0.0679225	1	4067	1.22941e-05	FALSE	FALSE
CCL7	ubm-a-1929	NET100 0773	Inverse variance weighted	10	0.0607947	0.0333377	0.0682121	1	4067	1.22941e-05	FALSE	FALSE
CCL7	met-d-Unsaturation	Degree of unsaturation	Inverse variance weighted	11	-0.0150554	0.0082568	0.0682439	1	4067	1.22941e-05	FALSE	FALSE
CCL7	ukb-b-18290	Age hayfever or allergic rhinitis diagnosed by doctor	Inverse variance weighted	8	-0.0349804	0.0192007	0.0684808	1	4067	1.22941e-05	FALSE	FALSE
CCL7	ukb-b-5090	Astigmatism angle (left)	Inverse variance weighted	10	-0.0206374	0.0113329	0.0686046	1	4067	1.22941e-05	FALSE	FALSE
CCL7	ubm-a-2397	NET100 1241	Inverse variance weighted	10	0.0628257	0.0345229	0.0687853	1	4067	1.22941e-05	FALSE	FALSE
CCL7	ubm-a-2464	NET100 1308	Inverse variance weighted	10	0.061448	0.0337908	0.0689907	1	4067	1.22941e-05	FALSE	FALSE
CCL7	ukb-b-17612	Heel bone ultrasound T-score, manual entry	Inverse variance weighted	9	0.0265238	0.0146107	0.0694661	1	4067	1.22941e-05	FALSE	FALSE
CCL7	ubm-a-1645	NET100 0489	Inverse variance weighted	10	0.0611276	0.0336741	0.0694827	1	4067	1.22941e-05	FALSE	FALSE
CCL7	ubm-a-1081	NET25 0135	Inverse variance weighted	10	0.0602741	0.0332215	0.0696305	1	4067	1.22941e-05	FALSE	FALSE
CCL7	ukb-b-7710	Pulse rate (during blood-pressure measurement)	Inverse variance weighted	9	-0.0269661	0.0148638	0.0696447	1	4067	1.22941e-05	FALSE	FALSE
CCL7	met-c-851	Average number of double bonds in a fatty acid chain	Inverse variance weighted	11	0.0511089	0.0282415	0.0703406	1	4067	1.22941e-05	FALSE	FALSE
CCL7	ubm-a-1448	NET100 0292	Inverse variance weighted	10	-0.0611368	0.0337908	0.0704085	1	4067	1.22941e-05	FALSE	FALSE
CCL7	ubm-a-1426	NET100 0270	Inverse variance weighted	10	-0.0611946	0.0339168	0.071191	1	4067	1.22941e-05	FALSE	FALSE
CCL7	ubm-a-3003	a2009s lh S central thickness	Inverse variance weighted	10	-0.0556145	0.0308612	0.0715321	1	4067	1.22941e-05	FALSE	FALSE
CCL7	ubm-a-2493	NET100 1337	Inverse variance weighted	10	0.0674072	0.037419	0.0716373	1	4067	1.22941e-05	FALSE	FALSE
CCL7	ubm-a-770	IDP dMRI ProbtrackX L3 cgh r	Inverse variance weighted	10	0.0608794	0.0338203	0.0718472	1	4067	1.22941e-05	FALSE	FALSE
CCL7	ubm-a-818	IDP dMRI ProbtrackX OD ar r	Inverse variance weighted	10	0.0594964	0.0330867	0.0721459	1	4067	1.22941e-05	FALSE	FALSE
CCL7	ukb-d-30020_irnt	Haemoglobin concentration	Inverse variance weighted	11	0.00710987	0.00395701	0.0723704	1	4067	1.22941e-05	FALSE	FALSE
CCL7	ubm-a-286	IDP dMRI TBSS MD Superior fronto-occipital fasciculus R	Inverse variance weighted	10	-0.0520801	0.0291154	0.0736561	1	4067	1.22941e-05	FALSE	FALSE
CCL7	ukb-b-4509	Age of stopping smoking	Inverse variance weighted	9	0.0253844	0.0142314	0.074475	1	4067	1.22941e-05	FALSE	FALSE
CCL7	ubm-a-1411	NET100 0255	Inverse variance weighted	10	-0.0595633	0.0334355	0.0748407	1	4067	1.22941e-05	FALSE	FALSE
CCL7	ubm-a-1174	NET100 0018	Inverse variance weighted	10	-0.0649605	0.0364836	0.0749877	1	4067	1.22941e-05	FALSE	FALSE
CCL7	ukb-b-8882	Astigmatism angle (right)	Inverse variance weighted	10	0.0239625	0.013459	0.0750091	1	4067	1.22941e-05	FALSE	FALSE
CCL7	ubm-a-1481	NET100 0325	Inverse variance weighted	10	-0.0599245	0.0336704	0.0751186	1	4067	1.22941e-05	FALSE	FALSE
CCL7	ubm-a-1048	NET25 0102	Inverse variance weighted	10	0.0591939	0.0332723	0.0752273	1	4067	1.22941e-05	FALSE	FALSE
CCL7	ubm-a-1965	NET100 0809	Inverse variance weighted	10	0.0647605	0.0365047	0.0760577	1	4067	1.22941e-05	FALSE	FALSE
CCL7	ubm-a-1054	NET25 0108	Inverse variance weighted	10	0.0593482	0.0334651	0.0761569	1	4067	1.22941e-05	FALSE	FALSE
CCL7	ubm-a-1383	NET100 0227	Inverse variance weighted	10	0.0592243	0.0334084	0.076272	1	4067	1.22941e-05	FALSE	FALSE
CCL7	ubm-a-2428	NET100 1272	Inverse variance weighted	10	-0.0596091	0.033713	0.0770386	1	4067	1.22941e-05	FALSE	FALSE
CCL7	ukb-d-30790_irnt	Lipoprotein A	Inverse variance weighted	11	-0.0110195	0.00624138	0.0774717	1	4067	1.22941e-05	FALSE	FALSE
CCL7	ubm-a-968	NET25 0022	Inverse variance weighted	10	-0.0620336	0.0351636	0.0777074	1	4067	1.22941e-05	FALSE	FALSE
CCL7	ubm-a-82	IDP T1 FAST ROIs L cing gyrus ant	Inverse variance weighted	10	0.0522918	0.0296851	0.0781449	1	4067	1.22941e-05	FALSE	FALSE
CCL7	ubm-a-952	NET25 0006	Inverse variance weighted	10	0.0593807	0.0337521	0.0785239	1	4067	1.22941e-05	FALSE	FALSE
CCL7	ubm-a-1818	NET100 0662	Inverse variance weighted	10	0.0604146	0.034367	0.0787606	1	4067	1.22941e-05	FALSE	FALSE
CCL7	ubm-a-957	NET25 0011	Inverse variance weighted	10	-0.0589714	0.0335466	0.0787655	1	4067	1.22941e-05	FALSE	FALSE
CCL7	ukb-b-6591	Age first had sexual intercourse	Inverse variance weighted	10	-0.00798392	0.00455363	0.0795487	1	4067	1.22941e-05	FALSE	FALSE
CCL7	ukb-b-8537	Starch	Inverse variance weighted	9	0.0198012	0.011299	0.079693	1	4067	1.22941e-05	FALSE	FALSE
CCL7	ubm-a-2073	NET100 0917	Inverse variance weighted	10	-0.0633948	0.036194	0.0798546	1	4067	1.22941e-05	FALSE	FALSE
CCL7	ubm-a-2179	NET100 1023	Inverse variance weighted	10	0.0590729	0.0337401	0.0799768	1	4067	1.22941e-05	FALSE	FALSE
CCL7	met-d-VLDL_size	Average diameter for VLDL particles	Inverse variance weighted	11	0.0141521	0.00809225	0.0803174	1	4067	1.22941e-05	FALSE	FALSE
CCL7	ubm-a-2735	DKTatlas lh posteriorcingulate area	Inverse variance weighted	10	0.0462051	0.0264484	0.0806393	1	4067	1.22941e-05	FALSE	FALSE
CCL7	ubm-a-83	IDP T1 FAST ROIs R cing gyrus ant	Inverse variance weighted	10	0.0668591	0.0382907	0.0807952	1	4067	1.22941e-05	FALSE	FALSE
CCL7	ubm-a-3128	a2009s rh S orbital-H Shaped thickness	Inverse variance weighted	10	0.0546082	0.0313024	0.0810653	1	4067	1.22941e-05	FALSE	FALSE
CCL7	ubm-a-273	IDP dMRI TBSS MD Posterior thalamic radiation L	Inverse variance weighted	10	-0.0545083	0.0312717	0.0813241	1	4067	1.22941e-05	FALSE	FALSE
CCL7	ubm-a-417	IDP dMRI TBSS L2 Posterior thalamic radiation L	Inverse variance weighted	10	-0.0554612	0.031832	0.0814545	1	4067	1.22941e-05	FALSE	FALSE
CCL7	ubm-a-1560	NET100 0404	Inverse variance weighted	10	0.061389	0.0352733	0.0817926	1	4067	1.22941e-05	FALSE	FALSE
CCL7	ubm-a-2772	a2009s lh G pariet inf-Supramar area	Inverse variance weighted	10	0.0546364	0.0314142	0.0819951	1	4067	1.22941e-05	FALSE	FALSE
CCL7	ieu-a-1070	Sitting height ratio	Inverse variance weighted	3	0.0772998	0.0444628	0.0821176	1	4067	1.22941e-05	FALSE	FALSE
CCL7	ubm-a-2899	a2009s rh S circular insula ant area	Inverse variance weighted	10	-0.0518499	0.0298365	0.0822454	1	4067	1.22941e-05	FALSE	FALSE
CCL7	ieu-a-48	Hip circumference	Wald ratio	1	0.0705279	0.040607	0.082415	1	4067	1.22941e-05	FALSE	FALSE
CCL7	ieu-a-49	Hip circumference	Wald ratio	1	0.0705279	0.040607	0.082415	1	4067	1.22941e-05	FALSE	FALSE
CCL7	ieu-a-1032	Height	Wald ratio	1	-0.265807	0.153111	0.0825562	1	4067	1.22941e-05	FALSE	FALSE
CCL7	ubm-a-489	IDP dMRI TBSS ICVF Fornix	Inverse variance weighted	10	0.058926	0.0339577	0.0826919	1	4067	1.22941e-05	FALSE	FALSE
CCL7	ubm-a-1589	NET100 0433	Inverse variance weighted	10	-0.0579119	0.0334369	0.0832777	1	4067	1.22941e-05	FALSE	FALSE
CCL7	ubm-a-2124	NET100 0968	Inverse variance weighted	10	0.0577083	0.0333386	0.0834559	1	4067	1.22941e-05	FALSE	FALSE
CCL7	ubm-a-148	IDP T1 FAST ROIs V cerebellum crus II	Inverse variance weighted	10	0.0555726	0.0321379	0.0837744	1	4067	1.22941e-05	FALSE	FALSE
CCL7	ubm-a-25	IDP T1 FIRST brain stem+4th ventricle volume	Inverse variance weighted	10	-0.0435953	0.0252133	0.0837983	1	4067	1.22941e-05	FALSE	FALSE
CCL7	met-a-365	3-methoxytyrosine	Wald ratio	1	-0.0720239	0.0416756	0.0839515	1	4067	1.22941e-05	FALSE	FALSE
CCL7	ubm-a-473	IDP dMRI TBSS L3 Cingulum hippocampus L	Inverse variance weighted	10	0.0581341	0.0336453	0.0840146	1	4067	1.22941e-05	FALSE	FALSE
CCL7	ukb-b-17566	Year immigrated to UK (United Kingdom)	Inverse variance weighted	8	0.0331027	0.0191618	0.0840721	1	4067	1.22941e-05	FALSE	FALSE
CCL7	ubm-a-1779	NET100 0623	Inverse variance weighted	10	-0.0583122	0.0337908	0.0844049	1	4067	1.22941e-05	FALSE	FALSE
CCL7	met-c-919	Phenylalanine	Inverse variance weighted	11	-0.0396568	0.0229956	0.0846108	1	4067	1.22941e-05	FALSE	FALSE
CCL7	ubm-a-743	IDP dMRI ProbtrackX L2 cgh r	Inverse variance weighted	10	0.0636178	0.0368985	0.0846841	1	4067	1.22941e-05	FALSE	FALSE
CCL7	ubm-a-2229	NET100 1073	Inverse variance weighted	10	-0.0662522	0.0384333	0.0847401	1	4067	1.22941e-05	FALSE	FALSE
CCL7	ubm-a-39	IDP T1 FAST ROIs R precentral gyrus	Inverse variance weighted	10	0.0450395	0.0261394	0.0848793	1	4067	1.22941e-05	FALSE	FALSE
CCL7	ukb-b-6066	Tea intake	Inverse variance weighted	10	0.00769306	0.00446597	0.0849616	1	4067	1.22941e-05	FALSE	FALSE
CCL7	ubm-a-2429	NET100 1273	Inverse variance weighted	10	0.0751285	0.0436998	0.0855791	1	4067	1.22941e-05	FALSE	FALSE
CCL7	ubm-a-2224	NET100 1068	Inverse variance weighted	10	-0.057759	0.0336049	0.0856569	1	4067	1.22941e-05	FALSE	FALSE
CCL7	ubm-a-1642	NET100 0486	Inverse variance weighted	10	-0.0577886	0.0336433	0.0858542	1	4067	1.22941e-05	FALSE	FALSE
CCL7	ubm-a-159	IDP T1 FAST ROIs L cerebellum IX	Inverse variance weighted	10	-0.046401	0.0270161	0.0858819	1	4067	1.22941e-05	FALSE	FALSE
CCL7	ubm-a-717	IDP dMRI ProbtrackX L1 cst l	Inverse variance weighted	10	0.0548215	0.0319311	0.0860027	1	4067	1.22941e-05	FALSE	FALSE
CCL7	ubm-a-2784	a2009s lh G temporal middle area	Inverse variance weighted	10	-0.0441946	0.0257784	0.0864547	1	4067	1.22941e-05	FALSE	FALSE
CCL7	ubm-a-2299	NET100 1143	Inverse variance weighted	10	0.0566304	0.0330815	0.0869256	1	4067	1.22941e-05	FALSE	FALSE
CCL7	ubm-a-2629	NET100 1473	Inverse variance weighted	10	-0.0636511	0.0372053	0.0871169	1	4067	1.22941e-05	FALSE	FALSE
CCL7	ubm-a-852	IDP dMRI ProbtrackX ISOVF cst l	Inverse variance weighted	10	0.0554952	0.0324927	0.0876495	1	4067	1.22941e-05	FALSE	FALSE
CCL7	met-c-839	Acetate	Inverse variance weighted	11	0.039345	0.0230675	0.0880743	1	4067	1.22941e-05	FALSE	FALSE
CCL7	ubm-a-2406	NET100 1250	Inverse variance weighted	10	0.057432	0.0336741	0.0880966	1	4067	1.22941e-05	FALSE	FALSE
CCL7	ubm-a-1220	NET100 0064	Inverse variance weighted	10	-0.0568558	0.03337	0.0884188	1	4067	1.22941e-05	FALSE	FALSE
CCL7	ubm-a-716	IDP dMRI ProbtrackX L1 cgh r	Inverse variance weighted	10	0.0564074	0.0331328	0.0886686	1	4067	1.22941e-05	FALSE	FALSE
CCL7	ubm-a-2523	NET100 1367	Inverse variance weighted	10	-0.0572914	0.0336939	0.0890647	1	4067	1.22941e-05	FALSE	FALSE
CCL7	ukb-d-30720_irnt	Cystatin C	Inverse variance weighted	11	-0.00774027	0.00455474	0.0892462	1	4067	1.22941e-05	FALSE	FALSE
CCL7	ubm-a-1532	NET100 0376	Inverse variance weighted	10	0.0568731	0.0336049	0.0905692	1	4067	1.22941e-05	FALSE	FALSE
CCL7	ieu-a-1056	Heart rate	Wald ratio	1	-0.793332	0.469117	0.0908146	1	4067	1.22941e-05	FALSE	FALSE
CCL7	ubm-a-2305	NET100 1149	Inverse variance weighted	10	0.0564066	0.0335072	0.0922941	1	4067	1.22941e-05	FALSE	FALSE
CCL7	ubm-a-2452	NET100 1296	Inverse variance weighted	10	0.0649148	0.0385708	0.0923742	1	4067	1.22941e-05	FALSE	FALSE
CCL7	ubm-a-2095	NET100 0939	Inverse variance weighted	10	-0.0563343	0.0335714	0.0933381	1	4067	1.22941e-05	FALSE	FALSE
CCL7	ubm-a-595	IDP dMRI TBSS ISOVF Cerebral peduncle L	Inverse variance weighted	10	0.0578177	0.03447	0.0934767	1	4067	1.22941e-05	FALSE	FALSE
CCL7	ubm-a-2028	NET100 0872	Inverse variance weighted	10	0.065757	0.0392165	0.0935877	1	4067	1.22941e-05	FALSE	FALSE
CCL7	ieu-a-787	Urate	Wald ratio	1	0.20849	0.124349	0.0936113	1	4067	1.22941e-05	FALSE	FALSE
CCL7	ubm-a-1972	NET100 0816	Inverse variance weighted	10	-0.0725515	0.0433	0.0938253	1	4067	1.22941e-05	FALSE	FALSE
CCL7	ubm-a-1525	NET100 0369	Inverse variance weighted	10	-0.0556757	0.0332496	0.0940368	1	4067	1.22941e-05	FALSE	FALSE
CCL7	ubm-a-550	IDP dMRI TBSS OD Posterior limb of internal capsule R	Inverse variance weighted	10	-0.0556695	0.0332892	0.0944653	1	4067	1.22941e-05	FALSE	FALSE
CCL7	ukb-b-10629	6mm asymmetry index (left)	Inverse variance weighted	9	-0.0218179	0.0130561	0.094705	1	4067	1.22941e-05	FALSE	FALSE
CCL7	ubm-a-653	IDP dMRI ProbtrackX FA unc l	Inverse variance weighted	10	0.0533141	0.0319311	0.0949862	1	4067	1.22941e-05	FALSE	FALSE
CCL7	ubm-a-1088	NET25 0142	Inverse variance weighted	10	-0.0695357	0.0417004	0.0954137	1	4067	1.22941e-05	FALSE	FALSE
CCL7	ubm-a-2123	NET100 0967	Inverse variance weighted	10	-0.0587243	0.0352339	0.0955742	1	4067	1.22941e-05	FALSE	FALSE
CCL7	ubm-a-2185	NET100 1029	Inverse variance weighted	10	-0.0561192	0.0336969	0.0958305	1	4067	1.22941e-05	FALSE	FALSE
CCL7	met-d-S_LDL_CE_pct	Cholesteryl esters to total lipids ratio in small LDL	Inverse variance weighted	11	0.0144256	0.00866276	0.0958643	1	4067	1.22941e-05	FALSE	FALSE
CCL7	ubm-a-1861	NET100 0705	Inverse variance weighted	10	-0.0558607	0.0335751	0.0961614	1	4067	1.22941e-05	FALSE	FALSE
CCL7	ubm-a-89	IDP T1 FAST ROIs R cuneal cortex	Inverse variance weighted	10	0.0474044	0.0285185	0.0964664	1	4067	1.22941e-05	FALSE	FALSE
CCL7	ukb-b-6888	Vitamin E	Inverse variance weighted	9	0.0192673	0.0115981	0.0966628	1	4067	1.22941e-05	FALSE	FALSE
CCL7	ubm-a-1714	NET100 0558	Inverse variance weighted	10	0.0553439	0.0333364	0.0968819	1	4067	1.22941e-05	FALSE	FALSE
CCL7	ubm-a-2947	DKTatlas lh posteriorcingulate thickness	Inverse variance weighted	10	-0.0526819	0.0318093	0.0976857	1	4067	1.22941e-05	FALSE	FALSE
CCL7	ubm-a-1797	NET100 0641	Inverse variance weighted	10	-0.0557131	0.0336733	0.0980215	1	4067	1.22941e-05	FALSE	FALSE
CCL7	ubm-a-971	NET25 0025	Inverse variance weighted	10	-0.0554699	0.0335466	0.0982259	1	4067	1.22941e-05	FALSE	FALSE
CCL7	met-a-313	Fructose	Wald ratio	1	0.100449	0.0609105	0.0991225	1	4067	1.22941e-05	FALSE	FALSE
CCL7	ubm-a-2163	NET100 1007	Inverse variance weighted	10	0.0677361	0.0411062	0.0993868	1	4067	1.22941e-05	FALSE	FALSE
CCL7	ukb-b-7556	Age hay fever, rhinitis or eczema diagnosed	Inverse variance weighted	10	-0.0161671	0.00981144	0.0993968	1	4067	1.22941e-05	FALSE	FALSE
CCL7	ubm-a-1951	NET100 0795	Inverse variance weighted	10	0.0552733	0.0335764	0.0997231	1	4067	1.22941e-05	FALSE	FALSE
CCL7	ubm-a-2089	NET100 0933	Inverse variance weighted	10	0.0554331	0.0337544	0.100538	1	4067	1.22941e-05	FALSE	FALSE
CCL7	ubm-a-2633	NET100 1477	Inverse variance weighted	10	0.0550038	0.0335072	0.100683	1	4067	1.22941e-05	FALSE	FALSE
CCL7	ubm-a-2965	a2009s lh G&S cingul-Mid-Ant thickness	Inverse variance weighted	10	-0.0516641	0.031492	0.100891	1	4067	1.22941e-05	FALSE	FALSE
CCL7	ukb-b-7551	Maximum workload during fitness test	Inverse variance weighted	10	-0.0160851	0.00981308	0.101183	1	4067	1.22941e-05	FALSE	FALSE
CCL7	ubm-a-2369	NET100 1213	Inverse variance weighted	10	-0.0550023	0.0335764	0.101395	1	4067	1.22941e-05	FALSE	FALSE
CCL7	ubm-a-1854	NET100 0698	Inverse variance weighted	10	0.0550416	0.0336135	0.10153	1	4067	1.22941e-05	FALSE	FALSE
CCL7	ukb-d-30790_raw	Lipoprotein A	Inverse variance weighted	11	-0.502593	0.306958	0.101561	1	4067	1.22941e-05	FALSE	FALSE
CCL7	ubm-a-1097	NET25 0151	Inverse variance weighted	10	-0.0595714	0.0363984	0.101704	1	4067	1.22941e-05	FALSE	FALSE
CCL7	ubm-a-940	NODEamps100 0049	Inverse variance weighted	10	-0.0544815	0.0332972	0.101794	1	4067	1.22941e-05	FALSE	FALSE
CCL7	ubm-a-993	NET25 0047	Inverse variance weighted	10	-0.0706203	0.0432728	0.102684	1	4067	1.22941e-05	FALSE	FALSE
CCL7	ubm-a-874	NODEamps25 0004	Inverse variance weighted	10	-0.0526755	0.032333	0.10328	1	4067	1.22941e-05	FALSE	FALSE
CCL7	ukb-d-30660_irnt	Direct bilirubin	Inverse variance weighted	11	-0.0106	0.00651009	0.103474	1	4067	1.22941e-05	FALSE	FALSE
CCL7	ubm-a-2423	NET100 1267	Inverse variance weighted	10	0.0594144	0.0365155	0.103716	1	4067	1.22941e-05	FALSE	FALSE
CCL7	ubm-a-832	IDP dMRI ProbtrackX OD ilf r	Inverse variance weighted	10	-0.049626	0.0305371	0.10414	1	4067	1.22941e-05	FALSE	FALSE
CCL7	ieu-a-56	Hip circumference	Wald ratio	1	0.0833511	0.051293	0.104163	1	4067	1.22941e-05	FALSE	FALSE
CCL7	ubm-a-1693	NET100 0537	Inverse variance weighted	10	0.0583085	0.0358953	0.10429	1	4067	1.22941e-05	FALSE	FALSE
CCL7	ubm-a-2243	NET100 1087	Inverse variance weighted	10	-0.0544792	0.0336249	0.105189	1	4067	1.22941e-05	FALSE	FALSE
CCL7	met-a-316	Uridine	Wald ratio	1	-0.0380423	0.0235093	0.105623	1	4067	1.22941e-05	FALSE	FALSE
CCL7	ubm-a-1953	NET100 0797	Inverse variance weighted	10	-0.0545182	0.0337401	0.106132	1	4067	1.22941e-05	FALSE	FALSE
CCL7	ukb-b-20447	Iron	Inverse variance weighted	9	0.0184439	0.0114237	0.106412	1	4067	1.22941e-05	FALSE	FALSE
CCL7	ieu-a-1002	Leptin	Wald ratio	1	-0.0724514	0.0448814	0.106465	1	4067	1.22941e-05	FALSE	FALSE
CCL7	ieu-a-964	Age of smoking initiation	Wald ratio	1	-0.10451	0.0647574	0.106557	1	4067	1.22941e-05	FALSE	FALSE
CCL7	ubm-a-2827	DKTatlas rh inferiortemporal area	Inverse variance weighted	10	-0.0451546	0.0279895	0.106687	1	4067	1.22941e-05	FALSE	FALSE
CCL7	ubm-a-3062	DKTatlas rh transversetemporal thickness	Inverse variance weighted	10	-0.0514599	0.0319012	0.106722	1	4067	1.22941e-05	FALSE	FALSE
CCL7	met-d-IDL_FC_pct	Free cholesterol to total lipids ratio in IDL	Inverse variance weighted	11	-0.0138643	0.00860911	0.107307	1	4067	1.22941e-05	FALSE	FALSE
CCL7	ubm-a-823	IDP dMRI ProbtrackX OD cgh l	Inverse variance weighted	10	-0.0509369	0.0316308	0.10732	1	4067	1.22941e-05	FALSE	FALSE
CCL7	ubm-a-2647	IDP T1 FIRST left amygdala volume plus IDP T1 FIRST right amygdala volume	Inverse variance weighted	10	-0.0804816	0.0500531	0.107852	1	4067	1.22941e-05	FALSE	FALSE
CCL7	ubm-a-1196	NET100 0040	Inverse variance weighted	10	-0.0541669	0.0337636	0.108648	1	4067	1.22941e-05	FALSE	FALSE
CCL7	ubm-a-1986	NET100 0830	Inverse variance weighted	10	0.0539955	0.0336733	0.108821	1	4067	1.22941e-05	FALSE	FALSE
CCL7	ubm-a-1945	NET100 0789	Inverse variance weighted	10	-0.0535954	0.0334369	0.108961	1	4067	1.22941e-05	FALSE	FALSE
CCL7	ubm-a-1204	NET100 0048	Inverse variance weighted	10	-0.0538398	0.0336164	0.109245	1	4067	1.22941e-05	FALSE	FALSE
CCL7	ubm-a-2627	NET100 1471	Inverse variance weighted	10	-0.0556348	0.0347449	0.109324	1	4067	1.22941e-05	FALSE	FALSE
CCL7	ubm-a-2020	NET100 0864	Inverse variance weighted	10	-0.0601678	0.0376026	0.109577	1	4067	1.22941e-05	FALSE	FALSE
CCL7	met-d-Lactate	Lactate	Inverse variance weighted	11	0.0146941	0.00919805	0.110148	1	4067	1.22941e-05	FALSE	FALSE
CCL7	ubm-a-2585	NET100 1429	Inverse variance weighted	10	0.0538496	0.0337401	0.110487	1	4067	1.22941e-05	FALSE	FALSE
CCL7	ubm-a-1001	NET25 0055	Inverse variance weighted	10	-0.0533542	0.0334412	0.110608	1	4067	1.22941e-05	FALSE	FALSE
CCL7	ubm-a-1254	NET100 0098	Inverse variance weighted	10	-0.0530975	0.0332948	0.110764	1	4067	1.22941e-05	FALSE	FALSE
CCL7	ubm-a-2722	DKTatlas lh isthmuscingulate area	Inverse variance weighted	10	0.0420639	0.0264194	0.111349	1	4067	1.22941e-05	FALSE	FALSE
CCL7	met-c-925	Total lipids in small LDL	Inverse variance weighted	11	-0.038616	0.02426	0.111439	1	4067	1.22941e-05	FALSE	FALSE
CCL7	ukb-d-30740_irnt	Glucose	Inverse variance weighted	11	-0.00826597	0.00520247	0.112093	1	4067	1.22941e-05	FALSE	FALSE
CCL7	ubm-a-1670	NET100 0514	Inverse variance weighted	10	-0.0537667	0.0338606	0.112312	1	4067	1.22941e-05	FALSE	FALSE
CCL7	ubm-a-2040	NET100 0884	Inverse variance weighted	10	0.053112	0.0335052	0.112924	1	4067	1.22941e-05	FALSE	FALSE
CCL7	ubm-a-1559	NET100 0403	Inverse variance weighted	10	0.0533512	0.0336818	0.113199	1	4067	1.22941e-05	FALSE	FALSE
CCL7	ubm-a-1295	NET100 0139	Inverse variance weighted	10	-0.0566523	0.035817	0.113715	1	4067	1.22941e-05	FALSE	FALSE
CCL7	ubm-a-779	IDP dMRI ProbtrackX L3 mcp	Inverse variance weighted	10	-0.0588056	0.0371981	0.113907	1	4067	1.22941e-05	FALSE	FALSE
CCL7	ubm-a-1268	NET100 0112	Inverse variance weighted	10	-0.0623496	0.039472	0.1142	1	4067	1.22941e-05	FALSE	FALSE
CCL7	ubm-a-2518	NET100 1362	Inverse variance weighted	10	-0.0525145	0.0332741	0.11451	1	4067	1.22941e-05	FALSE	FALSE
CCL7	ubm-a-2526	NET100 1370	Inverse variance weighted	10	0.0529155	0.0335764	0.115032	1	4067	1.22941e-05	FALSE	FALSE
CCL7	ubm-a-683	IDP dMRI ProbtrackX MO ar r	Inverse variance weighted	10	-0.0604271	0.0383508	0.115109	1	4067	1.22941e-05	FALSE	FALSE
CCL7	ubm-a-1882	NET100 0726	Inverse variance weighted	10	-0.0671811	0.0426684	0.115374	1	4067	1.22941e-05	FALSE	FALSE
CCL7	ukb-b-12165	ECG, load	Inverse variance weighted	10	-0.0150567	0.00956383	0.115409	1	4067	1.22941e-05	FALSE	FALSE
CCL7	met-c-916	Mono-unsaturated fatty acids	Inverse variance weighted	11	-0.0476125	0.0302443	0.115426	1	4067	1.22941e-05	FALSE	FALSE
CCL7	ubm-a-2649	IDP SWI T2star left thalamus plus IDP SWI T2star right thalamus	Inverse variance weighted	10	0.0857928	0.0545277	0.115631	1	4067	1.22941e-05	FALSE	FALSE
CCL7	ubm-a-93	IDP T1 FAST ROIs R parahipp gyrus ant	Inverse variance weighted	10	-0.04134	0.0262847	0.11577	1	4067	1.22941e-05	FALSE	FALSE
CCL7	ubm-a-1050	NET25 0104	Inverse variance weighted	10	0.052634	0.033508	0.116232	1	4067	1.22941e-05	FALSE	FALSE
CCL7	ubm-a-1277	NET100 0121	Inverse variance weighted	10	0.0531183	0.033819	0.116261	1	4067	1.22941e-05	FALSE	FALSE
CCL7	ubm-a-2621	NET100 1465	Inverse variance weighted	10	0.0527456	0.0336433	0.11693	1	4067	1.22941e-05	FALSE	FALSE
CCL7	ubm-a-2889	a2009s rh G temporal inf area	Inverse variance weighted	10	-0.0475571	0.0303494	0.117118	1	4067	1.22941e-05	FALSE	FALSE
CCL7	ukb-d-4012_irnt	Age deep-vein thrombosis (DVT, blood clot in leg) diagnosed	Inverse variance weighted	11	-0.0511595	0.0326598	0.117247	1	4067	1.22941e-05	FALSE	FALSE
CCL7	ubm-a-1454	NET100 0298	Inverse variance weighted	10	0.0526616	0.0336424	0.117504	1	4067	1.22941e-05	FALSE	FALSE
CCL7	ieu-a-51	Hip circumference	Wald ratio	1	0.0769395	0.0491558	0.117532	1	4067	1.22941e-05	FALSE	FALSE
CCL7	ubm-a-979	NET25 0033	Inverse variance weighted	10	0.0519326	0.0331913	0.117666	1	4067	1.22941e-05	FALSE	FALSE
CCL7	ubm-a-1594	NET100 0438	Inverse variance weighted	10	0.0523872	0.0335072	0.117944	1	4067	1.22941e-05	FALSE	FALSE
CCL7	ubm-a-735	IDP dMRI ProbtrackX L1 unc r	Inverse variance weighted	10	0.0448841	0.0287244	0.118153	1	4067	1.22941e-05	FALSE	FALSE
CCL7	ubm-a-2740	DKTatlas lh superiorfrontal area	Inverse variance weighted	10	0.0335799	0.0215247	0.118745	1	4067	1.22941e-05	FALSE	FALSE
CCL7	ubm-a-1000	NET25 0054	Inverse variance weighted	10	0.0528343	0.0338753	0.118838	1	4067	1.22941e-05	FALSE	FALSE
CCL7	ubm-a-967	NET25 0021	Inverse variance weighted	10	-0.0523385	0.0335764	0.119046	1	4067	1.22941e-05	FALSE	FALSE
CCL7	ieu-b-5136	Age at menarche	Inverse variance weighted	11	-0.0129196	0.0083222	0.12056	1	4067	1.22941e-05	FALSE	FALSE
CCL7	ubm-a-465	IDP dMRI TBSS L3 Posterior thalamic radiation L	Inverse variance weighted	10	-0.048646	0.0313413	0.12063	1	4067	1.22941e-05	FALSE	FALSE
CCL7	ubm-a-1262	NET100 0106	Inverse variance weighted	10	0.0629214	0.0405533	0.120764	1	4067	1.22941e-05	FALSE	FALSE
CCL7	ubm-a-2542	NET100 1386	Inverse variance weighted	10	0.0521266	0.0336127	0.120949	1	4067	1.22941e-05	FALSE	FALSE
CCL7	ubm-a-2046	NET100 0890	Inverse variance weighted	10	-0.0519118	0.033508	0.121325	1	4067	1.22941e-05	FALSE	FALSE
CCL7	ubm-a-797	IDP dMRI ProbtrackX ICVF cgh r	Inverse variance weighted	10	-0.0504946	0.0326189	0.121619	1	4067	1.22941e-05	FALSE	FALSE
CCL7	ubm-a-2167	NET100 1011	Inverse variance weighted	10	-0.0513624	0.0332021	0.121872	1	4067	1.22941e-05	FALSE	FALSE
CCL7	ubm-a-3044	DKTatlas rh medialorbitofrontal thickness	Inverse variance weighted	10	0.0480476	0.0310673	0.121968	1	4067	1.22941e-05	FALSE	FALSE
CCL7	ubm-a-2565	NET100 1409	Inverse variance weighted	10	-0.0523914	0.0338811	0.122024	1	4067	1.22941e-05	FALSE	FALSE
CCL7	ubm-a-2794	a2009s lh S circular insula inf area	Inverse variance weighted	10	0.0416883	0.0269813	0.122327	1	4067	1.22941e-05	FALSE	FALSE
CCL7	met-d-PUFA_by_MUFA	Ratio of polyunsaturated fatty acids to monounsaturated fatty acids	Inverse variance weighted	11	-0.0128436	0.008324	0.12284	1	4067	1.22941e-05	FALSE	FALSE
CCL7	ubm-a-1423	NET100 0267	Inverse variance weighted	10	0.0521534	0.0338113	0.122955	1	4067	1.22941e-05	FALSE	FALSE
CCL7	ubm-a-3099	a2009s rh G temp sup-Plan polar thickness	Inverse variance weighted	10	0.0494168	0.0320508	0.123115	1	4067	1.22941e-05	FALSE	FALSE
CCL7	ubm-a-583	IDP dMRI TBSS ISOVF Body of corpus callosum	Inverse variance weighted	10	0.0436268	0.0283005	0.123181	1	4067	1.22941e-05	FALSE	FALSE
CCL7	ubm-a-781	IDP dMRI ProbtrackX L3 ml r	Inverse variance weighted	10	-0.0516551	0.0335363	0.123494	1	4067	1.22941e-05	FALSE	FALSE
CCL7	ubm-a-1079	NET25 0133	Inverse variance weighted	10	-0.0511594	0.0332496	0.12389	1	4067	1.22941e-05	FALSE	FALSE
CCL7	ubm-a-1612	NET100 0456	Inverse variance weighted	10	-0.0518824	0.0337401	0.12412	1	4067	1.22941e-05	FALSE	FALSE
CCL7	ubm-a-932	NODEamps100 0041	Inverse variance weighted	10	-0.0532506	0.0346894	0.124767	1	4067	1.22941e-05	FALSE	FALSE
CCL7	ubm-a-948	NET25 0002	Inverse variance weighted	10	-0.0511502	0.0333386	0.124964	1	4067	1.22941e-05	FALSE	FALSE
CCL7	ubm-a-1959	NET100 0803	Inverse variance weighted	10	0.0510529	0.0333134	0.125398	1	4067	1.22941e-05	FALSE	FALSE
CCL7	ubm-a-1842	NET100 0686	Inverse variance weighted	10	0.0612604	0.0400927	0.12652	1	4067	1.22941e-05	FALSE	FALSE
CCL7	ubm-a-2588	NET100 1432	Inverse variance weighted	10	0.0566205	0.0370977	0.126947	1	4067	1.22941e-05	FALSE	FALSE
CCL7	ubm-a-2834	DKTatlas rh parahippocampal area	Inverse variance weighted	10	-0.0473768	0.0310447	0.126989	1	4067	1.22941e-05	FALSE	FALSE
CCL7	ubm-a-1725	NET100 0569	Inverse variance weighted	10	0.0512844	0.0336127	0.127073	1	4067	1.22941e-05	FALSE	FALSE
CCL7	ubm-a-1095	NET25 0149	Inverse variance weighted	10	0.0506301	0.0332011	0.127271	1	4067	1.22941e-05	FALSE	FALSE
CCL7	ubm-a-2208	NET100 1052	Inverse variance weighted	10	0.0553094	0.0363092	0.127686	1	4067	1.22941e-05	FALSE	FALSE
CCL7	ubm-a-2904	a2009s rh S front inf area	Inverse variance weighted	10	-0.0433162	0.0284423	0.12777	1	4067	1.22941e-05	FALSE	FALSE
CCL7	ubm-a-1946	NET100 0790	Inverse variance weighted	10	0.05048	0.0332021	0.128414	1	4067	1.22941e-05	FALSE	FALSE
CCL7	met-d-MUFA	Monounsaturated fatty acids	Inverse variance weighted	11	0.0130341	0.00859207	0.129268	1	4067	1.22941e-05	FALSE	FALSE
CCL7	ubm-a-1744	NET100 0588	Inverse variance weighted	10	-0.0513005	0.0338483	0.12962	1	4067	1.22941e-05	FALSE	FALSE
CCL7	ubm-a-951	NET25 0005	Inverse variance weighted	10	0.0504448	0.0333429	0.130303	1	4067	1.22941e-05	FALSE	FALSE
CCL7	ubm-a-2804	a2009s lh S oc sup&transversal area	Inverse variance weighted	10	-0.0453172	0.0299774	0.130608	1	4067	1.22941e-05	FALSE	FALSE
CCL7	ukb-d-30250_irnt	Reticulocyte count	Inverse variance weighted	11	-0.00906117	0.00599507	0.130677	1	4067	1.22941e-05	FALSE	FALSE
CCL7	ubm-a-1908	NET100 0752	Inverse variance weighted	10	0.050894	0.0336838	0.130805	1	4067	1.22941e-05	FALSE	FALSE
CCL7	ubm-a-1522	NET100 0366	Inverse variance weighted	10	-0.050606	0.0335023	0.13091	1	4067	1.22941e-05	FALSE	FALSE
CCL7	ubm-a-1966	NET100 0810	Inverse variance weighted	10	-0.0616042	0.0408215	0.131271	1	4067	1.22941e-05	FALSE	FALSE
CCL7	ubm-a-2399	NET100 1243	Inverse variance weighted	10	-0.0510535	0.0338618	0.131632	1	4067	1.22941e-05	FALSE	FALSE
CCL7	ubm-a-2829	DKTatlas rh lateraloccipital area	Inverse variance weighted	10	0.0432671	0.0287272	0.132032	1	4067	1.22941e-05	FALSE	FALSE
CCL7	ubm-a-2187	NET100 1031	Inverse variance weighted	10	0.0504602	0.0335072	0.13208	1	4067	1.22941e-05	FALSE	FALSE
CCL7	ukb-b-18240	Diastolic blood pressure, manual reading	Inverse variance weighted	9	-0.0219988	0.0146097	0.132128	1	4067	1.22941e-05	FALSE	FALSE
CCL7	met-a-361	Hypoxanthine	Wald ratio	1	-0.0478735	0.0318444	0.132747	1	4067	1.22941e-05	FALSE	FALSE
CCL7	ubm-a-2377	NET100 1221	Inverse variance weighted	10	-0.0500857	0.033327	0.132877	1	4067	1.22941e-05	FALSE	FALSE
CCL7	ubm-a-1632	NET100 0476	Inverse variance weighted	10	0.0503511	0.0335072	0.132918	1	4067	1.22941e-05	FALSE	FALSE
CCL7	ubm-a-1894	NET100 0738	Inverse variance weighted	10	0.0505441	0.0336931	0.13358	1	4067	1.22941e-05	FALSE	FALSE
CCL7	ubm-a-145	IDP T1 FAST ROIs V cerebellum crus I	Inverse variance weighted	10	0.0482049	0.0321342	0.133585	1	4067	1.22941e-05	FALSE	FALSE
CCL7	met-d-L_VLDL_TG	Triglycerides in large VLDL	Inverse variance weighted	11	0.0125205	0.0083511	0.133805	1	4067	1.22941e-05	FALSE	FALSE
CCL7	ubm-a-2454	NET100 1298	Inverse variance weighted	10	0.050115	0.0334398	0.133961	1	4067	1.22941e-05	FALSE	FALSE
CCL7	ubm-a-1271	NET100 0115	Inverse variance weighted	10	0.0561793	0.0375287	0.134401	1	4067	1.22941e-05	FALSE	FALSE
CCL7	ubm-a-2039	NET100 0883	Inverse variance weighted	10	-0.0675715	0.0452128	0.135039	1	4067	1.22941e-05	FALSE	FALSE
CCL7	ubm-a-894	NODEamps100 0003	Inverse variance weighted	10	-0.0574795	0.0384854	0.135296	1	4067	1.22941e-05	FALSE	FALSE
CCL7	ubm-a-701	IDP dMRI ProbtrackX MO ptr l	Inverse variance weighted	10	-0.0491585	0.0329178	0.13534	1	4067	1.22941e-05	FALSE	FALSE
CCL7	ubm-a-1621	NET100 0465	Inverse variance weighted	10	0.0556028	0.0372943	0.135983	1	4067	1.22941e-05	FALSE	FALSE
CCL7	ubm-a-2332	NET100 1176	Inverse variance weighted	10	-0.0502314	0.0337403	0.136549	1	4067	1.22941e-05	FALSE	FALSE
CCL7	ubm-a-1764	NET100 0608	Inverse variance weighted	10	-0.0499637	0.0335764	0.136735	1	4067	1.22941e-05	FALSE	FALSE
CCL7	ukb-d-22704_irnt	Home location - north co-ordinate (rounded)	Inverse variance weighted	11	0.00627242	0.00422281	0.137447	1	4067	1.22941e-05	FALSE	FALSE
CCL7	ubm-a-1588	NET100 0432	Inverse variance weighted	10	-0.0497867	0.0335196	0.137463	1	4067	1.22941e-05	FALSE	FALSE
CCL7	met-d-LA	Linoleic acid	Inverse variance weighted	11	0.0126404	0.00851198	0.137542	1	4067	1.22941e-05	FALSE	FALSE
CCL7	ubm-a-1985	NET100 0829	Inverse variance weighted	10	-0.0507963	0.0342232	0.137739	1	4067	1.22941e-05	FALSE	FALSE
CCL7	ubm-a-3001	a2009s lh Pole temporal thickness	Inverse variance weighted	10	0.0468606	0.0315912	0.137983	1	4067	1.22941e-05	FALSE	FALSE
CCL7	ubm-a-1445	NET100 0289	Inverse variance weighted	10	-0.0496352	0.0334653	0.138026	1	4067	1.22941e-05	FALSE	FALSE
CCL7	ukb-b-6092	Age at cancer diagnosis	Inverse variance weighted	10	-0.0156551	0.0105579	0.13813	1	4067	1.22941e-05	FALSE	FALSE
CCL7	ubm-a-3097	a2009s rh G temp sup-G T transv thickness	Inverse variance weighted	10	-0.0472476	0.0318649	0.138142	1	4067	1.22941e-05	FALSE	FALSE
CCL7	met-a-337	5-oxoproline	Wald ratio	1	0.0269288	0.0181663	0.138246	1	4067	1.22941e-05	FALSE	FALSE
CCL7	ubm-a-1847	NET100 0691	Inverse variance weighted	10	-0.049687	0.0335714	0.138863	1	4067	1.22941e-05	FALSE	FALSE
CCL7	ubm-a-2884	a2009s rh G subcallosal area	Inverse variance weighted	10	-0.0432088	0.0292105	0.139082	1	4067	1.22941e-05	FALSE	FALSE
CCL7	met-a-324	Threonine	Wald ratio	1	0.0448814	0.0303484	0.139174	1	4067	1.22941e-05	FALSE	FALSE
CCL7	ubm-a-1381	NET100 0225	Inverse variance weighted	10	-0.0494298	0.0334729	0.139753	1	4067	1.22941e-05	FALSE	FALSE
CCL7	ubm-a-617	IDP dMRI TBSS ISOVF Cingulum hippocampus L	Inverse variance weighted	10	0.0474125	0.0321357	0.14011	1	4067	1.22941e-05	FALSE	FALSE
CCL7	met-c-942	Total cholesterol in very large HDL	Inverse variance weighted	11	-0.0356936	0.0242025	0.14027	1	4067	1.22941e-05	FALSE	FALSE
CCL7	met-c-926	Concentration of small LDL particles	Inverse variance weighted	11	-0.0357809	0.0242704	0.140411	1	4067	1.22941e-05	FALSE	FALSE
CCL7	ubm-a-303	IDP dMRI TBSS MO Inferior cerebellar peduncle L	Inverse variance weighted	10	-0.0476398	0.0325595	0.143424	1	4067	1.22941e-05	FALSE	FALSE
CCL7	ubm-a-2811	a2009s lh S parieto occipital area	Inverse variance weighted	10	-0.0426705	0.0291676	0.143483	1	4067	1.22941e-05	FALSE	FALSE
CCL7	ubm-a-819	IDP dMRI ProbtrackX OD atr l	Inverse variance weighted	10	-0.0515316	0.0352335	0.143584	1	4067	1.22941e-05	FALSE	FALSE
CCL7	ubm-a-3022	a2009s lh S orbital-H Shaped thickness	Inverse variance weighted	10	0.0459792	0.0314423	0.143649	1	4067	1.22941e-05	FALSE	FALSE
CCL7	met-c-908	Phospholipids in medium LDL	Inverse variance weighted	11	-0.0353291	0.0242081	0.144457	1	4067	1.22941e-05	FALSE	FALSE
CCL7	ubm-a-1969	NET100 0813	Inverse variance weighted	10	-0.070588	0.0483819	0.144572	1	4067	1.22941e-05	FALSE	FALSE
CCL7	ubm-a-1412	NET100 0256	Inverse variance weighted	10	-0.055133	0.0378375	0.145089	1	4067	1.22941e-05	FALSE	FALSE
CCL7	ubm-a-1299	NET100 0143	Inverse variance weighted	10	-0.0721003	0.0494895	0.145149	1	4067	1.22941e-05	FALSE	FALSE
CCL7	met-c-907	Concentration of medium LDL particles	Inverse variance weighted	11	-0.0352988	0.0242679	0.145794	1	4067	1.22941e-05	FALSE	FALSE
CCL7	ubm-a-3021	a2009s lh S orbital med-olfact thickness	Inverse variance weighted	10	-0.0460399	0.031671	0.146032	1	4067	1.22941e-05	FALSE	FALSE
CCL7	met-c-906	Total lipids in medium LDL	Inverse variance weighted	11	-0.035281	0.0242705	0.146041	1	4067	1.22941e-05	FALSE	FALSE
CCL7	ubm-a-640	IDP dMRI ProbtrackX FA ifo l	Inverse variance weighted	10	0.0477569	0.0328669	0.146213	1	4067	1.22941e-05	FALSE	FALSE
CCL7	ubm-a-2338	NET100 1182	Inverse variance weighted	10	0.0494476	0.0340386	0.14631	1	4067	1.22941e-05	FALSE	FALSE
CCL7	ubm-a-2788	a2009s lh Pole occipital area	Inverse variance weighted	10	0.0403654	0.027827	0.146897	1	4067	1.22941e-05	FALSE	FALSE
CCL7	ubm-a-2666	volume Brain-Stem	Inverse variance weighted	10	-0.0337059	0.0232741	0.147558	1	4067	1.22941e-05	FALSE	FALSE
CCL7	ubm-a-2255	NET100 1099	Inverse variance weighted	10	-0.0558592	0.0385845	0.147698	1	4067	1.22941e-05	FALSE	FALSE
CCL7	ubm-a-668	IDP dMRI ProbtrackX MD ifo r	Inverse variance weighted	10	-0.0442061	0.0306031	0.148599	1	4067	1.22941e-05	FALSE	FALSE
CCL7	ubm-a-1701	NET100 0545	Inverse variance weighted	10	-0.0500158	0.0346425	0.148804	1	4067	1.22941e-05	FALSE	FALSE
CCL7	ubm-a-2189	NET100 1033	Inverse variance weighted	10	0.0483802	0.0335196	0.148924	1	4067	1.22941e-05	FALSE	FALSE
CCL7	ubm-a-2186	NET100 1030	Inverse variance weighted	10	-0.0638415	0.0442445	0.149042	1	4067	1.22941e-05	FALSE	FALSE
CCL7	ubm-a-309	IDP dMRI TBSS MO Anterior limb of internal capsule L	Inverse variance weighted	10	0.047594	0.0330127	0.149391	1	4067	1.22941e-05	FALSE	FALSE
CCL7	ubm-a-1072	NET25 0126	Inverse variance weighted	10	0.0485229	0.0336931	0.149827	1	4067	1.22941e-05	FALSE	FALSE
CCL7	ubm-a-757	IDP dMRI ProbtrackX L2 slf l	Inverse variance weighted	10	-0.0460389	0.032043	0.15078	1	4067	1.22941e-05	FALSE	FALSE
CCL7	met-c-892	Triglycerides in large VLDL	Inverse variance weighted	11	-0.035406	0.0246458	0.150834	1	4067	1.22941e-05	FALSE	FALSE
CCL7	met-c-904	Total cholesterol in medium LDL	Inverse variance weighted	11	-0.0347451	0.0241963	0.151012	1	4067	1.22941e-05	FALSE	FALSE
CCL7	met-d-M_LDL_CE_pct	Cholesteryl esters to total lipids ratio in medium LDL	Inverse variance weighted	11	0.0123977	0.00863806	0.15122	1	4067	1.22941e-05	FALSE	FALSE
CCL7	ubm-a-649	IDP dMRI ProbtrackX FA slf l	Inverse variance weighted	10	0.0470709	0.0327972	0.151227	1	4067	1.22941e-05	FALSE	FALSE
CCL7	ukb-b-43	Signal-to-noise-ratio (SNR) of triplet (left)	Inverse variance weighted	10	0.0146187	0.0101933	0.151529	1	4067	1.22941e-05	FALSE	FALSE
CCL7	ubm-a-2419	NET100 1263	Inverse variance weighted	10	0.048331	0.0337521	0.152161	1	4067	1.22941e-05	FALSE	FALSE
CCL7	ubm-a-2850	DKTatlas rh transversetemporal area	Inverse variance weighted	10	0.0508818	0.0355728	0.152614	1	4067	1.22941e-05	FALSE	FALSE
CCL7	ubm-a-1637	NET100 0481	Inverse variance weighted	10	0.0539947	0.0377787	0.152936	1	4067	1.22941e-05	FALSE	FALSE
CCL7	ubm-a-357	IDP dMRI TBSS L1 Anterior limb of internal capsule L	Inverse variance weighted	10	0.041274	0.0288893	0.153092	1	4067	1.22941e-05	FALSE	FALSE
CCL7	ubm-a-1677	NET100 0521	Inverse variance weighted	10	0.0480336	0.0336432	0.153368	1	4067	1.22941e-05	FALSE	FALSE
CCL7	ukb-b-16881	Sitting height	Inverse variance weighted	10	0.004519	0.0031663	0.153516	1	4067	1.22941e-05	FALSE	FALSE
CCL7	ubm-a-2025	NET100 0869	Inverse variance weighted	10	0.0694964	0.0486983	0.153557	1	4067	1.22941e-05	FALSE	FALSE
CCL7	ieu-a-299	HDL cholesterol	Wald ratio	1	0.0542851	0.0380423	0.15359	1	4067	1.22941e-05	FALSE	FALSE
CCL7	ubm-a-2755	a2009s lh G cingul-Post-dorsal area	Inverse variance weighted	10	0.0463244	0.032487	0.153886	1	4067	1.22941e-05	FALSE	FALSE
CCL7	ubm-a-1396	NET100 0240	Inverse variance weighted	10	0.0476573	0.0334399	0.15411	1	4067	1.22941e-05	FALSE	FALSE
CCL7	met-c-895	Total cholesterol in LDL	Inverse variance weighted	11	-0.0344445	0.0241939	0.154538	1	4067	1.22941e-05	FALSE	FALSE
CCL7	ukb-d-30740_raw	Glucose	Inverse variance weighted	11	-0.00900421	0.00632485	0.154555	1	4067	1.22941e-05	FALSE	FALSE
CCL7	ubm-a-1915	NET100 0759	Inverse variance weighted	10	0.0617964	0.0434106	0.154582	1	4067	1.22941e-05	FALSE	FALSE
CCL7	ukb-b-645	6mm strong meridian (left)	Inverse variance weighted	10	0.0136738	0.00960821	0.154695	1	4067	1.22941e-05	FALSE	FALSE
CCL7	ubm-a-1523	NET100 0367	Inverse variance weighted	10	-0.0569131	0.0399917	0.154701	1	4067	1.22941e-05	FALSE	FALSE
CCL7	met-d-XXL_VLDL_TG_pct	Triglycerides to total lipids ratio in chylomicrons and extremely large VLDL	Inverse variance weighted	11	0.0135152	0.00949842	0.15477	1	4067	1.22941e-05	FALSE	FALSE
CCL7	ubm-a-776	IDP dMRI ProbtrackX L3 ifo r	Inverse variance weighted	10	-0.0451204	0.0317666	0.1555	1	4067	1.22941e-05	FALSE	FALSE
CCL7	ubm-a-560	IDP dMRI TBSS OD Posterior thalamic radiation R	Inverse variance weighted	10	0.0472261	0.0332594	0.155627	1	4067	1.22941e-05	FALSE	FALSE
CCL7	met-c-891	Phospholipids in large VLDL	Inverse variance weighted	11	-0.0346335	0.0243958	0.15571	1	4067	1.22941e-05	FALSE	FALSE
CCL7	ukb-b-5801	Age started wearing glasses or contact lenses	Inverse variance weighted	10	-0.00669639	0.0047209	0.156058	1	4067	1.22941e-05	FALSE	FALSE
CCL7	ubm-a-1121	NET25 0175	Inverse variance weighted	10	-0.0470678	0.0332021	0.156303	1	4067	1.22941e-05	FALSE	FALSE
CCL7	ubm-a-1442	NET100 0286	Inverse variance weighted	10	0.0477495	0.0336838	0.156314	1	4067	1.22941e-05	FALSE	FALSE
CCL7	ubm-a-3065	a2009s rh G&S frontomargin thickness	Inverse variance weighted	10	0.0444805	0.0313886	0.156457	1	4067	1.22941e-05	FALSE	FALSE
CCL7	ubm-a-2330	NET100 1174	Inverse variance weighted	10	0.0479781	0.033862	0.156521	1	4067	1.22941e-05	FALSE	FALSE
CCL7	ieu-a-89	Height	Wald ratio	1	0.0363325	0.0256465	0.15658	1	4067	1.22941e-05	FALSE	FALSE
CCL7	ubm-a-2119	NET100 0963	Inverse variance weighted	10	-0.0471947	0.0333193	0.156648	1	4067	1.22941e-05	FALSE	FALSE
CCL7	ubm-a-3136	a2009s rh S temporal inf thickness	Inverse variance weighted	10	0.045108	0.0318477	0.156668	1	4067	1.22941e-05	FALSE	FALSE
CCL7	ubm-a-1539	NET100 0383	Inverse variance weighted	10	0.0630281	0.0445263	0.156914	1	4067	1.22941e-05	FALSE	FALSE
CCL7	ubm-a-2654	IDP SWI T2star left amygdala plus IDP SWI T2star right amygdala	Inverse variance weighted	10	0.0788107	0.0556977	0.157077	1	4067	1.22941e-05	FALSE	FALSE
CCL7	ubm-a-2375	NET100 1219	Inverse variance weighted	10	0.0474831	0.0335726	0.157262	1	4067	1.22941e-05	FALSE	FALSE
CCL7	ubm-a-2516	NET100 1360	Inverse variance weighted	10	0.047608	0.033713	0.157905	1	4067	1.22941e-05	FALSE	FALSE
CCL7	ubm-a-1002	NET25 0056	Inverse variance weighted	10	-0.0473943	0.0336127	0.158535	1	4067	1.22941e-05	FALSE	FALSE
CCL7	ukb-d-30290_irnt	High light scatter reticulocyte percentage	Inverse variance weighted	11	-0.00840882	0.00596651	0.158736	1	4067	1.22941e-05	FALSE	FALSE
CCL7	ubm-a-2781	a2009s lh G temp sup-Plan polar area	Inverse variance weighted	10	-0.0389927	0.0276745	0.158843	1	4067	1.22941e-05	FALSE	FALSE
CCL7	ubm-a-3040	DKTatlas rh isthmuscingulate thickness	Inverse variance weighted	10	0.0480951	0.0341718	0.159293	1	4067	1.22941e-05	FALSE	FALSE
CCL7	ukb-b-1733	6mm regularity index (right)	Inverse variance weighted	9	-0.0182207	0.0129543	0.159565	1	4067	1.22941e-05	FALSE	FALSE
CCL7	ubm-a-1039	NET25 0093	Inverse variance weighted	10	0.0468779	0.03337	0.160084	1	4067	1.22941e-05	FALSE	FALSE
CCL7	ieu-a-795	Urate	Wald ratio	1	-0.122767	0.0874317	0.160273	1	4067	1.22941e-05	FALSE	FALSE
CCL7	ubm-a-1392	NET100 0236	Inverse variance weighted	10	-0.046351	0.0330109	0.160285	1	4067	1.22941e-05	FALSE	FALSE
CCL7	ubm-a-1883	NET100 0727	Inverse variance weighted	10	-0.0462436	0.0329492	0.160474	1	4067	1.22941e-05	FALSE	FALSE
CCL7	ukb-d-4056_irnt	Age stroke diagnosed	Inverse variance weighted	11	0.0409075	0.0291923	0.16112	1	4067	1.22941e-05	FALSE	FALSE
CCL7	ubm-a-1136	NET25 0190	Inverse variance weighted	10	-0.0518273	0.0369894	0.161173	1	4067	1.22941e-05	FALSE	FALSE
CCL7	ubm-a-2625	NET100 1469	Inverse variance weighted	10	-0.0527227	0.037631	0.161201	1	4067	1.22941e-05	FALSE	FALSE
CCL7	met-c-924	Total cholesterol in small LDL	Inverse variance weighted	11	-0.0338567	0.0241874	0.161583	1	4067	1.22941e-05	FALSE	FALSE
CCL7	ubm-a-2897	a2009s rh S central area	Inverse variance weighted	10	0.0399879	0.0285908	0.161924	1	4067	1.22941e-05	FALSE	FALSE
CCL7	met-d-M_VLDL_TG	Triglycerides in medium VLDL	Inverse variance weighted	11	0.0117844	0.00843323	0.1623	1	4067	1.22941e-05	FALSE	FALSE
CCL7	ubm-a-3085	a2009s rh G oc-temp lat-fusifor thickness	Inverse variance weighted	10	0.0435624	0.0311796	0.16237	1	4067	1.22941e-05	FALSE	FALSE
CCL7	ubm-a-2361	NET100 1205	Inverse variance weighted	10	-0.0467439	0.0335023	0.162942	1	4067	1.22941e-05	FALSE	FALSE
CCL7	ubm-a-1984	NET100 0828	Inverse variance weighted	10	0.0556522	0.0399021	0.163101	1	4067	1.22941e-05	FALSE	FALSE
CCL7	ubm-a-1586	NET100 0430	Inverse variance weighted	10	0.049464	0.0354919	0.163417	1	4067	1.22941e-05	FALSE	FALSE
CCL7	ubm-a-2890	a2009s rh G temporal middle area	Inverse variance weighted	10	-0.0345699	0.0248063	0.16344	1	4067	1.22941e-05	FALSE	FALSE
CCL7	ubm-a-1791	NET100 0635	Inverse variance weighted	10	-0.0468387	0.0336155	0.163509	1	4067	1.22941e-05	FALSE	FALSE
CCL7	ubm-a-283	IDP dMRI TBSS MD Fornix cres+Stria terminalis L	Inverse variance weighted	10	-0.043465	0.0312006	0.163595	1	4067	1.22941e-05	FALSE	FALSE
CCL7	ubm-a-1916	NET100 0760	Inverse variance weighted	10	-0.0459636	0.0330161	0.163874	1	4067	1.22941e-05	FALSE	FALSE
CCL7	ubm-a-712	IDP dMRI ProbtrackX L1 atr r	Inverse variance weighted	10	0.0366292	0.0263442	0.164406	1	4067	1.22941e-05	FALSE	FALSE
CCL7	ubm-a-2893	a2009s rh Lat Fis-post area	Inverse variance weighted	10	0.0482006	0.0346905	0.164698	1	4067	1.22941e-05	FALSE	FALSE
CCL7	ubm-a-1644	NET100 0488	Inverse variance weighted	10	0.0463134	0.0333364	0.16475	1	4067	1.22941e-05	FALSE	FALSE
CCL7	ubm-a-752	IDP dMRI ProbtrackX L2 mcp	Inverse variance weighted	10	-0.0560163	0.0403232	0.164777	1	4067	1.22941e-05	FALSE	FALSE
CCL7	ieu-a-1044	Caudate volume	Inverse variance weighted	6	24.8266	17.8838	0.165072	1	4067	1.22941e-05	FALSE	FALSE
CCL7	met-d-XXL_VLDL_C	Cholesterol in chylomicrons and extremely large VLDL	Inverse variance weighted	11	0.0119783	0.00863174	0.165226	1	4067	1.22941e-05	FALSE	FALSE
CCL7	ubm-a-1602	NET100 0446	Inverse variance weighted	10	0.0518785	0.0373966	0.165365	1	4067	1.22941e-05	FALSE	FALSE
CCL7	ubm-a-2640	NET100 1484	Inverse variance weighted	10	-0.0459926	0.0331913	0.165843	1	4067	1.22941e-05	FALSE	FALSE
CCL7	ubm-a-1681	NET100 0525	Inverse variance weighted	10	-0.0463326	0.0335072	0.166737	1	4067	1.22941e-05	FALSE	FALSE
CCL7	ubm-a-1800	NET100 0644	Inverse variance weighted	10	-0.0529905	0.0383474	0.167017	1	4067	1.22941e-05	FALSE	FALSE
CCL7	ubm-a-308	IDP dMRI TBSS MO Anterior limb of internal capsule R	Inverse variance weighted	10	0.0426149	0.0308486	0.167149	1	4067	1.22941e-05	FALSE	FALSE
CCL7	ubm-a-1462	NET100 0306	Inverse variance weighted	10	-0.053474	0.0387344	0.167424	1	4067	1.22941e-05	FALSE	FALSE
CCL7	ubm-a-892	NODEamps100 0001	Inverse variance weighted	10	-0.052552	0.0380828	0.167605	1	4067	1.22941e-05	FALSE	FALSE
CCL7	met-d-TG_by_PG	Ratio of triglycerides to phosphoglycerides	Inverse variance weighted	11	0.0111117	0.00805843	0.167929	1	4067	1.22941e-05	FALSE	FALSE
CCL7	met-d-XS_VLDL_FC_pct	Free cholesterol to total lipids ratio in very small VLDL	Inverse variance weighted	11	-0.0118722	0.00861463	0.168159	1	4067	1.22941e-05	FALSE	FALSE
CCL7	ubm-a-406	IDP dMRI TBSS L2 Posterior limb of internal capsule R	Inverse variance weighted	10	-0.0455813	0.0330823	0.16826	1	4067	1.22941e-05	FALSE	FALSE
CCL7	met-c-915	Triglycerides in medium VLDL	Inverse variance weighted	11	-0.0335719	0.0244089	0.169009	1	4067	1.22941e-05	FALSE	FALSE
CCL7	ubm-a-1207	NET100 0051	Inverse variance weighted	10	0.0643936	0.0468875	0.16964	1	4067	1.22941e-05	FALSE	FALSE
CCL7	ubm-a-1301	NET100 0145	Inverse variance weighted	10	-0.0458118	0.03337	0.169802	1	4067	1.22941e-05	FALSE	FALSE
CCL7	ukb-d-22702_irnt	Home location - east co-ordinate (rounded)	Inverse variance weighted	11	-0.00632525	0.00460775	0.169833	1	4067	1.22941e-05	FALSE	FALSE
CCL7	ubm-a-1189	NET100 0033	Inverse variance weighted	10	0.048665	0.0354571	0.169906	1	4067	1.22941e-05	FALSE	FALSE
CCL7	ubm-a-2349	NET100 1193	Inverse variance weighted	10	-0.0459423	0.0335134	0.170416	1	4067	1.22941e-05	FALSE	FALSE
CCL7	ieu-b-4877	smoking initiation	Inverse variance weighted	10	-0.013416	0.00978725	0.170449	1	4067	1.22941e-05	FALSE	FALSE
CCL7	met-a-318	Allantoin	Wald ratio	1	-0.109211	0.0797179	0.170695	1	4067	1.22941e-05	FALSE	FALSE
CCL7	ubm-a-1430	NET100 0274	Inverse variance weighted	10	-0.0458735	0.0335052	0.170954	1	4067	1.22941e-05	FALSE	FALSE
CCL7	ubm-a-1222	NET100 0066	Inverse variance weighted	10	0.0449988	0.0328744	0.171058	1	4067	1.22941e-05	FALSE	FALSE
CCL7	ubm-a-722	IDP dMRI ProbtrackX L1 ifo r	Inverse variance weighted	10	-0.0401157	0.0293346	0.171462	1	4067	1.22941e-05	FALSE	FALSE
CCL7	met-c-943	Cholesterol esters in very large HDL	Inverse variance weighted	11	-0.0355897	0.0260449	0.17179	1	4067	1.22941e-05	FALSE	FALSE
CCL7	met-d-Total_TG	Total triglycerides	Inverse variance weighted	11	0.0114797	0.00840318	0.171902	1	4067	1.22941e-05	FALSE	FALSE
CCL7	ieu-b-33	eosinophil cell count	Inverse variance weighted	10	0.00571155	0.00418175	0.171993	1	4067	1.22941e-05	FALSE	FALSE
CCL7	ubm-a-1294	NET100 0138	Inverse variance weighted	10	0.0497929	0.0364677	0.172128	1	4067	1.22941e-05	FALSE	FALSE
CCL7	ubm-a-2934	DKTatlas lh isthmuscingulate thickness	Inverse variance weighted	10	0.04381	0.0320917	0.172206	1	4067	1.22941e-05	FALSE	FALSE
CCL7	ubm-a-379	IDP dMRI TBSS L1 Fornix cres+Stria terminalis L	Inverse variance weighted	10	-0.04715	0.0345986	0.172955	1	4067	1.22941e-05	FALSE	FALSE
CCL7	ubm-a-754	IDP dMRI ProbtrackX L2 ml r	Inverse variance weighted	10	-0.0461403	0.0338796	0.173232	1	4067	1.22941e-05	FALSE	FALSE
CCL7	ubm-a-3025	a2009s lh S postcentral thickness	Inverse variance weighted	10	-0.0400778	0.0294391	0.173394	1	4067	1.22941e-05	FALSE	FALSE
CCL7	ubm-a-1702	NET100 0546	Inverse variance weighted	10	0.0511522	0.0375758	0.173416	1	4067	1.22941e-05	FALSE	FALSE
CCL7	ubm-a-1942	NET100 0786	Inverse variance weighted	10	-0.0454425	0.0335072	0.175035	1	4067	1.22941e-05	FALSE	FALSE
CCL7	ubm-a-2145	NET100 0989	Inverse variance weighted	10	-0.0605574	0.0446622	0.175132	1	4067	1.22941e-05	FALSE	FALSE
CCL7	ubm-a-1071	NET25 0125	Inverse variance weighted	10	0.0454557	0.0335466	0.175417	1	4067	1.22941e-05	FALSE	FALSE
CCL7	ubm-a-1237	NET100 0081	Inverse variance weighted	10	-0.0456774	0.0337577	0.176025	1	4067	1.22941e-05	FALSE	FALSE
CCL7	ubm-a-1180	NET100 0024	Inverse variance weighted	10	-0.0491116	0.0363011	0.17609	1	4067	1.22941e-05	FALSE	FALSE
CCL7	ubm-a-689	IDP dMRI ProbtrackX MO cgh r	Inverse variance weighted	10	-0.0528319	0.0390751	0.176357	1	4067	1.22941e-05	FALSE	FALSE
CCL7	ubm-a-2351	NET100 1195	Inverse variance weighted	10	0.0473925	0.0351348	0.177377	1	4067	1.22941e-05	FALSE	FALSE
CCL7	ubm-a-1906	NET100 0750	Inverse variance weighted	10	0.045141	0.0335052	0.177889	1	4067	1.22941e-05	FALSE	FALSE
CCL7	ubm-a-2870	a2009s rh G insular short area	Inverse variance weighted	10	-0.0382442	0.0283867	0.177898	1	4067	1.22941e-05	FALSE	FALSE
CCL7	ubm-a-1706	NET100 0550	Inverse variance weighted	10	0.0474733	0.0352468	0.178017	1	4067	1.22941e-05	FALSE	FALSE
CCL7	ubm-a-1208	NET100 0052	Inverse variance weighted	10	-0.0449589	0.0334074	0.178375	1	4067	1.22941e-05	FALSE	FALSE
CCL7	ubm-a-1664	NET100 0508	Inverse variance weighted	10	0.045271	0.0336741	0.178823	1	4067	1.22941e-05	FALSE	FALSE
CCL7	ubm-a-2810	a2009s lh S orbital-H Shaped area	Inverse variance weighted	10	-0.0353574	0.0263409	0.179499	1	4067	1.22941e-05	FALSE	FALSE
CCL7	ubm-a-2319	NET100 1163	Inverse variance weighted	10	0.0630972	0.0470198	0.179619	1	4067	1.22941e-05	FALSE	FALSE
CCL7	ubm-a-81	IDP T1 FAST ROIs R paracing gyrus	Inverse variance weighted	10	0.0361564	0.0269617	0.17991	1	4067	1.22941e-05	FALSE	FALSE
CCL7	ubm-a-225	IDP dMRI TBSS FA Posterior thalamic radiation L	Inverse variance weighted	10	0.0433185	0.0323044	0.179938	1	4067	1.22941e-05	FALSE	FALSE
CCL7	ubm-a-399	IDP dMRI TBSS L2 Inferior cerebellar peduncle L	Inverse variance weighted	10	0.0436524	0.0325579	0.179997	1	4067	1.22941e-05	FALSE	FALSE
CCL7	met-d-XXL_VLDL_CE	Cholesteryl esters in chylomicrons and extremely large VLDL	Inverse variance weighted	11	0.0112394	0.00838506	0.180111	1	4067	1.22941e-05	FALSE	FALSE
CCL7	ubm-a-571	IDP dMRI TBSS OD Fornix cres+Stria terminalis L	Inverse variance weighted	10	0.0422942	0.0315552	0.18014	1	4067	1.22941e-05	FALSE	FALSE
CCL7	met-c-950	Concentration of very large VLDL particles	Inverse variance weighted	11	-0.0327695	0.0244773	0.180646	1	4067	1.22941e-05	FALSE	FALSE
CCL7	ubm-a-1355	NET100 0199	Inverse variance weighted	10	0.0539585	0.0403161	0.180771	1	4067	1.22941e-05	FALSE	FALSE
CCL7	ubm-a-2096	NET100 0940	Inverse variance weighted	10	-0.0443456	0.0331527	0.181021	1	4067	1.22941e-05	FALSE	FALSE
CCL7	ubm-a-2200	NET100 1044	Inverse variance weighted	10	0.0512538	0.0383202	0.181055	1	4067	1.22941e-05	FALSE	FALSE
CCL7	ubm-a-532	IDP dMRI TBSS OD Middle cerebellar peduncle	Inverse variance weighted	10	-0.0400909	0.0299748	0.181064	1	4067	1.22941e-05	FALSE	FALSE
CCL7	ubm-a-3037	DKTatlas rh fusiform thickness	Inverse variance weighted	10	0.0414355	0.0310106	0.181493	1	4067	1.22941e-05	FALSE	FALSE
CCL7	ubm-a-707	IDP dMRI ProbtrackX MO unc l	Inverse variance weighted	10	0.0456473	0.0342061	0.182048	1	4067	1.22941e-05	FALSE	FALSE
CCL7	met-a-325	Tyrosine	Wald ratio	1	-0.0265014	0.019876	0.182422	1	4067	1.22941e-05	FALSE	FALSE
CCL7	met-c-882	Free cholesterol in large LDL	Inverse variance weighted	11	-0.0322751	0.0242067	0.182429	1	4067	1.22941e-05	FALSE	FALSE
CCL7	ubm-a-2026	NET100 0870	Inverse variance weighted	10	-0.045543	0.0342234	0.18327	1	4067	1.22941e-05	FALSE	FALSE
CCL7	ubm-a-1709	NET100 0553	Inverse variance weighted	10	0.0522232	0.0392598	0.183454	1	4067	1.22941e-05	FALSE	FALSE
CCL7	ubm-a-109	IDP T1 FAST ROIs R cent operc cortex	Inverse variance weighted	10	0.0441118	0.0331903	0.18383	1	4067	1.22941e-05	FALSE	FALSE
CCL7	ubm-a-2297	NET100 1141	Inverse variance weighted	10	0.0446075	0.0335714	0.183934	1	4067	1.22941e-05	FALSE	FALSE
CCL7	ubm-a-1785	NET100 0629	Inverse variance weighted	10	0.046457	0.0349676	0.183989	1	4067	1.22941e-05	FALSE	FALSE
CCL7	ubm-a-2152	NET100 0996	Inverse variance weighted	10	-0.0445868	0.0335764	0.184204	1	4067	1.22941e-05	FALSE	FALSE
CCL7	ubm-a-2727	DKTatlas lh middletemporal area	Inverse variance weighted	10	-0.0318977	0.0240289	0.184354	1	4067	1.22941e-05	FALSE	FALSE
CCL7	ubm-a-1353	NET100 0197	Inverse variance weighted	10	-0.0429739	0.0323831	0.184494	1	4067	1.22941e-05	FALSE	FALSE
CCL7	ubm-a-2544	NET100 1388	Inverse variance weighted	10	0.0449605	0.0338809	0.184504	1	4067	1.22941e-05	FALSE	FALSE
CCL7	ubm-a-2449	NET100 1293	Inverse variance weighted	10	0.0520891	0.0392603	0.184587	1	4067	1.22941e-05	FALSE	FALSE
CCL7	ubm-a-2859	a2009s rh G&S cingul-Mid-Ant area	Inverse variance weighted	10	0.0346566	0.0261437	0.184966	1	4067	1.22941e-05	FALSE	FALSE
CCL7	ubm-a-2763	a2009s lh G Ins lg&S cent ins area	Inverse variance weighted	10	-0.0384545	0.0290167	0.185087	1	4067	1.22941e-05	FALSE	FALSE
CCL7	ubm-a-1178	NET100 0022	Inverse variance weighted	10	-0.0513163	0.0387729	0.185666	1	4067	1.22941e-05	FALSE	FALSE
CCL7	ubm-a-3061	DKTatlas rh supramarginal thickness	Inverse variance weighted	10	-0.0391593	0.0296064	0.185947	1	4067	1.22941e-05	FALSE	FALSE
CCL7	ubm-a-2106	NET100 0950	Inverse variance weighted	10	0.0443674	0.0335773	0.186384	1	4067	1.22941e-05	FALSE	FALSE
CCL7	ubm-a-1480	NET100 0324	Inverse variance weighted	10	0.0508492	0.0384872	0.186436	1	4067	1.22941e-05	FALSE	FALSE
CCL7	ubm-a-2012	NET100 0856	Inverse variance weighted	10	-0.0443393	0.0335772	0.186662	1	4067	1.22941e-05	FALSE	FALSE
CCL7	ubm-a-2100	NET100 0944	Inverse variance weighted	10	0.0531362	0.0402406	0.186681	1	4067	1.22941e-05	FALSE	FALSE
CCL7	ubm-a-1534	NET100 0378	Inverse variance weighted	10	0.0622887	0.0472052	0.186991	1	4067	1.22941e-05	FALSE	FALSE
CCL7	ubm-a-2118	NET100 0962	Inverse variance weighted	10	0.047324	0.0358827	0.187218	1	4067	1.22941e-05	FALSE	FALSE
CCL7	ubm-a-673	IDP dMRI ProbtrackX MD ml r	Inverse variance weighted	10	-0.0444562	0.0337151	0.187309	1	4067	1.22941e-05	FALSE	FALSE
CCL7	ukb-b-13686	Mother's age	Inverse variance weighted	10	-0.00922065	0.00699489	0.187437	1	4067	1.22941e-05	FALSE	FALSE
CCL7	met-d-XXL_VLDL_L	Total lipids in chylomicrons and extremely large VLDL	Inverse variance weighted	11	0.0114633	0.00870032	0.187646	1	4067	1.22941e-05	FALSE	FALSE
CCL7	ubm-a-84	IDP T1 FAST ROIs L cing gyrus post	Inverse variance weighted	10	0.0342129	0.0259756	0.1878	1	4067	1.22941e-05	FALSE	FALSE
CCL7	met-c-933	Serum total cholesterol	Inverse variance weighted	11	-0.0318899	0.0242294	0.18812	1	4067	1.22941e-05	FALSE	FALSE
CCL7	ubm-a-115	IDP T1 FAST ROIs R heschl gyrus	Inverse variance weighted	10	0.0467108	0.0354972	0.188207	1	4067	1.22941e-05	FALSE	FALSE
CCL7	ubm-a-2762	a2009s lh G front sup area	Inverse variance weighted	10	0.0309985	0.023597	0.188959	1	4067	1.22941e-05	FALSE	FALSE
CCL7	ubm-a-128	IDP T1 FAST ROIs L pallidum	Inverse variance weighted	10	0.0444015	0.0338143	0.18915	1	4067	1.22941e-05	FALSE	FALSE
CCL7	ubm-a-608	IDP dMRI TBSS ISOVF Posterior thalamic radiation R	Inverse variance weighted	10	-0.0467817	0.0356334	0.18923	1	4067	1.22941e-05	FALSE	FALSE
CCL7	ubm-a-3130	a2009s rh S pericallosal thickness	Inverse variance weighted	10	-0.0416355	0.0317269	0.189417	1	4067	1.22941e-05	FALSE	FALSE
CCL7	ubm-a-2692	volume CC Mid Anterior	Inverse variance weighted	10	-0.0393972	0.0300289	0.189528	1	4067	1.22941e-05	FALSE	FALSE
CCL7	ubm-a-1160	NET100 0004	Inverse variance weighted	10	0.0450271	0.0343311	0.189671	1	4067	1.22941e-05	FALSE	FALSE
CCL7	met-d-XL_VLDL_TG	Triglycerides in very large VLDL	Inverse variance weighted	11	0.0108887	0.00830345	0.189743	1	4067	1.22941e-05	FALSE	FALSE
CCL7	ubm-a-429	IDP dMRI TBSS L2 Superior longitudinal fasciculus L	Inverse variance weighted	10	-0.0431288	0.0328908	0.189765	1	4067	1.22941e-05	FALSE	FALSE
CCL7	ukb-b-4717	Corneal resistance factor (left)	Inverse variance weighted	10	-0.012157	0.00927333	0.189869	1	4067	1.22941e-05	FALSE	FALSE
CCL7	ubm-a-2494	NET100 1338	Inverse variance weighted	10	0.0440427	0.0336258	0.190267	1	4067	1.22941e-05	FALSE	FALSE
CCL7	met-d-XXL_VLDL_CE_pct	Cholesteryl esters to total lipids ratio in chylomicrons and extremely large VLDL	Inverse variance weighted	11	-0.0115167	0.00879666	0.190464	1	4067	1.22941e-05	FALSE	FALSE
CCL7	ubm-a-2416	NET100 1260	Inverse variance weighted	10	-0.0439127	0.0335466	0.190533	1	4067	1.22941e-05	FALSE	FALSE
CCL7	met-c-860	Glutamine	Inverse variance weighted	11	0.0320256	0.0244872	0.190923	1	4067	1.22941e-05	FALSE	FALSE
CCL7	ubm-a-984	NET25 0038	Inverse variance weighted	10	-0.0530758	0.0406679	0.191857	1	4067	1.22941e-05	FALSE	FALSE
CCL7	ubm-a-762	IDP dMRI ProbtrackX L2 unc r	Inverse variance weighted	10	-0.0431915	0.0331017	0.191957	1	4067	1.22941e-05	FALSE	FALSE
CCL7	ubm-a-2033	NET100 0877	Inverse variance weighted	10	-0.0439981	0.0337637	0.192535	1	4067	1.22941e-05	FALSE	FALSE
CCL7	ubm-a-2204	NET100 1048	Inverse variance weighted	10	0.0433066	0.0333001	0.193432	1	4067	1.22941e-05	FALSE	FALSE
CCL7	ubm-a-1173	NET100 0017	Inverse variance weighted	10	-0.0531517	0.0409101	0.193864	1	4067	1.22941e-05	FALSE	FALSE
CCL7	ubm-a-521	IDP dMRI TBSS ICVF Cingulum hippocampus L	Inverse variance weighted	10	-0.0423578	0.0326283	0.194221	1	4067	1.22941e-05	FALSE	FALSE
CCL7	ubm-a-862	IDP dMRI ProbtrackX ISOVF ml r	Inverse variance weighted	10	-0.0428612	0.0330398	0.194542	1	4067	1.22941e-05	FALSE	FALSE
CCL7	ubm-a-1795	NET100 0639	Inverse variance weighted	10	-0.0429862	0.0331504	0.194734	1	4067	1.22941e-05	FALSE	FALSE
CCL7	ukb-b-10787	Standing height	Inverse variance weighted	10	0.00357318	0.00275703	0.194967	1	4067	1.22941e-05	FALSE	FALSE
CCL7	ubm-a-2475	NET100 1319	Inverse variance weighted	10	-0.0509586	0.0393358	0.195156	1	4067	1.22941e-05	FALSE	FALSE
CCL7	ubm-a-1122	NET25 0176	Inverse variance weighted	10	0.0493468	0.0381097	0.195369	1	4067	1.22941e-05	FALSE	FALSE
CCL7	met-c-880	Total cholesterol in large LDL	Inverse variance weighted	11	-0.0313255	0.0242001	0.195514	1	4067	1.22941e-05	FALSE	FALSE
CCL7	ukb-b-11650	Corneal hysteresis (left)	Inverse variance weighted	10	-0.012069	0.00932723	0.19568	1	4067	1.22941e-05	FALSE	FALSE
CCL7	ubm-a-1330	NET100 0174	Inverse variance weighted	10	0.0441225	0.0341271	0.19605	1	4067	1.22941e-05	FALSE	FALSE
CCL7	met-c-936	Total fatty acids	Inverse variance weighted	11	-0.0391876	0.03032	0.196195	1	4067	1.22941e-05	FALSE	FALSE
CCL7	ubm-a-2206	NET100 1050	Inverse variance weighted	10	-0.0616952	0.0477421	0.196267	1	4067	1.22941e-05	FALSE	FALSE
CCL7	ubm-a-710	IDP dMRI ProbtrackX L1 ar r	Inverse variance weighted	10	-0.0471992	0.0365287	0.196318	1	4067	1.22941e-05	FALSE	FALSE
CCL7	ubm-a-809	IDP dMRI ProbtrackX ICVF ptr l	Inverse variance weighted	10	0.0418803	0.0324433	0.196746	1	4067	1.22941e-05	FALSE	FALSE
CCL7	ubm-a-333	IDP dMRI TBSS MO Superior longitudinal fasciculus L	Inverse variance weighted	10	0.0436994	0.0338801	0.197112	1	4067	1.22941e-05	FALSE	FALSE
CCL7	ubm-a-32	IDP T1 FAST ROIs L mid front gyrus	Inverse variance weighted	10	0.0356031	0.0276059	0.197157	1	4067	1.22941e-05	FALSE	FALSE
CCL7	ubm-a-1216	NET100 0060	Inverse variance weighted	10	-0.043285	0.0335773	0.197358	1	4067	1.22941e-05	FALSE	FALSE
CCL7	ubm-a-1019	NET25 0073	Inverse variance weighted	10	-0.0431924	0.0335726	0.198257	1	4067	1.22941e-05	FALSE	FALSE
CCL7	ubm-a-663	IDP dMRI ProbtrackX MD cst l	Inverse variance weighted	10	0.041224	0.0320999	0.199058	1	4067	1.22941e-05	FALSE	FALSE
CCL7	met-d-XXL_VLDL_P	Concentration of chylomicrons and extremely large VLDL particles	Inverse variance weighted	11	0.0114942	0.00895092	0.199094	1	4067	1.22941e-05	FALSE	FALSE
CCL7	ubm-a-1895	NET100 0739	Inverse variance weighted	10	-0.0426658	0.0332582	0.199539	1	4067	1.22941e-05	FALSE	FALSE
CCL7	ubm-a-2564	NET100 1408	Inverse variance weighted	10	-0.0434292	0.0338606	0.199636	1	4067	1.22941e-05	FALSE	FALSE
CCL7	ubm-a-2995	a2009s lh G temporal inf thickness	Inverse variance weighted	10	0.0398222	0.0310578	0.199773	1	4067	1.22941e-05	FALSE	FALSE
CCL7	ubm-a-1056	NET25 0110	Inverse variance weighted	10	-0.0529027	0.0412701	0.199889	1	4067	1.22941e-05	FALSE	FALSE
CCL7	ubm-a-1151	NET25 0205	Inverse variance weighted	10	0.0429367	0.0335052	0.200021	1	4067	1.22941e-05	FALSE	FALSE
CCL7	ubm-a-1551	NET100 0395	Inverse variance weighted	10	-0.0423568	0.0330644	0.200179	1	4067	1.22941e-05	FALSE	FALSE
CCL7	ieu-b-5152	MZ twin differences on autism spectrum disorder symptom score in adults	Inverse variance weighted	6	-0.102748	0.0803928	0.201222	1	4067	1.22941e-05	FALSE	FALSE
CCL7	ieu-b-111	triglycerides	Inverse variance weighted	11	-0.00531055	0.00416184	0.201952	1	4067	1.22941e-05	FALSE	FALSE
CCL7	ubm-a-602	IDP dMRI TBSS ISOVF Anterior corona radiata R	Inverse variance weighted	10	-0.0384197	0.0301105	0.20197	1	4067	1.22941e-05	FALSE	FALSE
CCL7	ubm-a-950	NET25 0004	Inverse variance weighted	10	0.0427595	0.0335117	0.201971	1	4067	1.22941e-05	FALSE	FALSE
CCL7	ubm-a-1962	NET100 0806	Inverse variance weighted	10	0.0428238	0.0336433	0.203061	1	4067	1.22941e-05	FALSE	FALSE
CCL7	ubm-a-2155	NET100 0999	Inverse variance weighted	10	0.04244	0.03337	0.203445	1	4067	1.22941e-05	FALSE	FALSE
CCL7	met-d-XXL_VLDL_FC	Free cholesterol in chylomicrons and extremely large VLDL	Inverse variance weighted	11	0.0117883	0.00927968	0.203964	1	4067	1.22941e-05	FALSE	FALSE
CCL7	met-d-XL_VLDL_PL	Phospholipids in very large VLDL	Inverse variance weighted	11	0.0106394	0.00837725	0.204073	1	4067	1.22941e-05	FALSE	FALSE
CCL7	ubm-a-927	NODEamps100 0036	Inverse variance weighted	10	-0.0416283	0.0327931	0.20429	1	4067	1.22941e-05	FALSE	FALSE
CCL7	met-d-L_VLDL_C_pct	Cholesterol to total lipids ratio in large VLDL	Inverse variance weighted	11	-0.0107527	0.00847242	0.20439	1	4067	1.22941e-05	FALSE	FALSE
CCL7	met-d-XL_VLDL_L	Total lipids in very large VLDL	Inverse variance weighted	11	0.0105953	0.00835266	0.20462	1	4067	1.22941e-05	FALSE	FALSE
CCL7	met-d-Phe	Phenylalanine	Inverse variance weighted	11	-0.0109967	0.0086762	0.204991	1	4067	1.22941e-05	FALSE	FALSE
CCL7	ubm-a-913	NODEamps100 0022	Inverse variance weighted	10	-0.0455049	0.0359182	0.20519	1	4067	1.22941e-05	FALSE	FALSE
CCL7	ubm-a-2813	a2009s lh S postcentral area	Inverse variance weighted	10	0.0421745	0.0333125	0.205503	1	4067	1.22941e-05	FALSE	FALSE
CCL7	ubm-a-2045	NET100 0889	Inverse variance weighted	10	-0.042911	0.0339327	0.206017	1	4067	1.22941e-05	FALSE	FALSE
CCL7	ieu-a-271	Mean cell haemoglobin	Wald ratio	1	-0.0980979	0.0775807	0.206064	1	4067	1.22941e-05	FALSE	FALSE
CCL7	ubm-a-635	IDP dMRI ProbtrackX FA cgh r	Inverse variance weighted	10	-0.0417877	0.033083	0.206547	1	4067	1.22941e-05	FALSE	FALSE
CCL7	ukb-b-7992	Diastolic blood pressure, automated reading	Inverse variance weighted	10	-0.00551364	0.00436686	0.206729	1	4067	1.22941e-05	FALSE	FALSE
CCL7	met-a-373	X-03094	Wald ratio	1	0.0380423	0.0301346	0.206801	1	4067	1.22941e-05	FALSE	FALSE
CCL7	ubm-a-1950	NET100 0794	Inverse variance weighted	10	0.0484499	0.0384027	0.207083	1	4067	1.22941e-05	FALSE	FALSE
CCL7	ubm-a-1444	NET100 0288	Inverse variance weighted	10	-0.0486023	0.038536	0.207231	1	4067	1.22941e-05	FALSE	FALSE
CCL7	ubm-a-2685	volume Right-VentralDC	Inverse variance weighted	10	-0.0313622	0.0248672	0.207241	1	4067	1.22941e-05	FALSE	FALSE
CCL7	ubm-a-2303	NET100 1147	Inverse variance weighted	10	0.0467808	0.0371022	0.207358	1	4067	1.22941e-05	FALSE	FALSE
CCL7	ubm-a-1695	NET100 0539	Inverse variance weighted	10	0.0555409	0.0440519	0.207379	1	4067	1.22941e-05	FALSE	FALSE
CCL7	met-d-PUFA_pct	Ratio of polyunsaturated fatty acids to total fatty acids	Inverse variance weighted	11	-0.0105636	0.00839244	0.208136	1	4067	1.22941e-05	FALSE	FALSE
CCL7	met-a-320	Deoxycholate	Wald ratio	1	0.110494	0.0878393	0.208425	1	4067	1.22941e-05	FALSE	FALSE
CCL7	ubm-a-272	IDP dMRI TBSS MD Posterior thalamic radiation R	Inverse variance weighted	10	-0.0442942	0.0352242	0.208574	1	4067	1.22941e-05	FALSE	FALSE
CCL7	ubm-a-990	NET25 0044	Inverse variance weighted	10	0.0489772	0.0389745	0.208881	1	4067	1.22941e-05	FALSE	FALSE
CCL7	ubm-a-2244	NET100 1088	Inverse variance weighted	10	0.0421521	0.0335772	0.209341	1	4067	1.22941e-05	FALSE	FALSE
CCL7	ubm-a-2074	NET100 0918	Inverse variance weighted	10	0.0419632	0.0334355	0.20946	1	4067	1.22941e-05	FALSE	FALSE
CCL7	ubm-a-2388	NET100 1232	Inverse variance weighted	10	-0.0423677	0.0337637	0.209541	1	4067	1.22941e-05	FALSE	FALSE
CCL7	ubm-a-1629	NET100 0473	Inverse variance weighted	10	0.042123	0.0336049	0.210032	1	4067	1.22941e-05	FALSE	FALSE
CCL7	ubm-a-1337	NET100 0181	Inverse variance weighted	10	-0.0421555	0.0336424	0.210189	1	4067	1.22941e-05	FALSE	FALSE
CCL7	ubm-a-1215	NET100 0059	Inverse variance weighted	10	-0.0458313	0.0366177	0.21071	1	4067	1.22941e-05	FALSE	FALSE
CCL7	ubm-a-773	IDP dMRI ProbtrackX L3 fma	Inverse variance weighted	10	-0.0406759	0.0325624	0.211603	1	4067	1.22941e-05	FALSE	FALSE
CCL7	ubm-a-176	IDP SWI T2star left amygdala	Inverse variance weighted	10	0.0405939	0.0325048	0.211717	1	4067	1.22941e-05	FALSE	FALSE
CCL7	met-c-945	Total lipids in very large HDL	Inverse variance weighted	11	-0.0339818	0.0272169	0.211828	1	4067	1.22941e-05	FALSE	FALSE
CCL7	met-c-905	Cholesterol esters in medium LDL	Inverse variance weighted	11	-0.030313	0.0242788	0.211834	1	4067	1.22941e-05	FALSE	FALSE
CCL7	ubm-a-836	IDP dMRI ProbtrackX OD ptr l	Inverse variance weighted	10	0.0521353	0.0417973	0.212275	1	4067	1.22941e-05	FALSE	FALSE
CCL7	ubm-a-2328	NET100 1172	Inverse variance weighted	10	-0.0415479	0.0333338	0.21261	1	4067	1.22941e-05	FALSE	FALSE
CCL7	ubm-a-799	IDP dMRI ProbtrackX ICVF cst r	Inverse variance weighted	10	0.0407429	0.0327253	0.213134	1	4067	1.22941e-05	FALSE	FALSE
CCL7	ieu-a-118	Neuroticism	Wald ratio	1	0.0805651	0.0647194	0.213191	1	4067	1.22941e-05	FALSE	FALSE
CCL7	ubm-a-1322	NET100 0166	Inverse variance weighted	10	-0.0417913	0.0335772	0.213266	1	4067	1.22941e-05	FALSE	FALSE
CCL7	ubm-a-2684	volume Right-Accumbens-area	Inverse variance weighted	10	-0.0356881	0.0286741	0.213276	1	4067	1.22941e-05	FALSE	FALSE
CCL7	ubm-a-1317	NET100 0161	Inverse variance weighted	10	-0.0540252	0.0434103	0.213306	1	4067	1.22941e-05	FALSE	FALSE
CCL7	ukb-b-3549	3mm strong meridian angle (left)	Inverse variance weighted	10	-0.0117725	0.00946798	0.213719	1	4067	1.22941e-05	FALSE	FALSE
CCL7	ubm-a-3067	a2009s rh G&S paracentral thickness	Inverse variance weighted	10	0.0391407	0.0314803	0.213743	1	4067	1.22941e-05	FALSE	FALSE
CCL7	ubm-a-1550	NET100 0394	Inverse variance weighted	10	0.0419084	0.0337401	0.214202	1	4067	1.22941e-05	FALSE	FALSE
CCL7	met-d-XXL_VLDL_C_pct	Cholesterol to total lipids ratio in chylomicrons and extremely large VLDL	Inverse variance weighted	11	-0.0113545	0.00914291	0.214275	1	4067	1.22941e-05	FALSE	FALSE
CCL7	met-d-XL_HDL_TG	Triglycerides in very large HDL	Inverse variance weighted	11	0.0122066	0.00983413	0.214513	1	4067	1.22941e-05	FALSE	FALSE
CCL7	ubm-a-1853	NET100 0697	Inverse variance weighted	10	-0.0420987	0.0339168	0.214519	1	4067	1.22941e-05	FALSE	FALSE
CCL7	met-d-L_VLDL_PL	Phospholipids in large VLDL	Inverse variance weighted	11	0.0103886	0.00837593	0.214866	1	4067	1.22941e-05	FALSE	FALSE
CCL7	ubm-a-1068	NET25 0122	Inverse variance weighted	10	-0.0408044	0.0329126	0.215057	1	4067	1.22941e-05	FALSE	FALSE
CCL7	met-d-XL_VLDL_P	Concentration of very large VLDL particles	Inverse variance weighted	11	0.0103427	0.00834408	0.215153	1	4067	1.22941e-05	FALSE	FALSE
CCL7	ubm-a-1738	NET100 0582	Inverse variance weighted	10	0.0416035	0.0335712	0.215249	1	4067	1.22941e-05	FALSE	FALSE
CCL7	ukb-b-17952	Heel Broadband ultrasound attenuation (BUA), manual entry	Inverse variance weighted	9	0.0175495	0.014163	0.215305	1	4067	1.22941e-05	FALSE	FALSE
CCL7	met-d-XL_VLDL_FC	Free cholesterol in very large VLDL	Inverse variance weighted	11	0.0104163	0.00840798	0.215396	1	4067	1.22941e-05	FALSE	FALSE
CCL7	ukb-b-4657	Heel bone mineral density (BMD) (right)	Inverse variance weighted	10	-0.00898044	0.00725405	0.21572	1	4067	1.22941e-05	FALSE	FALSE
CCL7	ubm-a-907	NODEamps100 0016	Inverse variance weighted	10	-0.0418789	0.0338353	0.215817	1	4067	1.22941e-05	FALSE	FALSE
CCL7	ubm-a-1285	NET100 0129	Inverse variance weighted	10	0.0425103	0.0343889	0.216398	1	4067	1.22941e-05	FALSE	FALSE
CCL7	ubm-a-789	IDP dMRI ProbtrackX L3 unc r	Inverse variance weighted	10	-0.0391132	0.031646	0.216473	1	4067	1.22941e-05	FALSE	FALSE
CCL7	met-c-884	Concentration of large LDL particles	Inverse variance weighted	11	-0.0299837	0.0242812	0.216886	1	4067	1.22941e-05	FALSE	FALSE
CCL7	ukb-b-11303	Father's age at death	Inverse variance weighted	10	0.00625085	0.00506276	0.216953	1	4067	1.22941e-05	FALSE	FALSE
CCL7	met-d-XL_VLDL_C	Cholesterol in very large VLDL	Inverse variance weighted	11	0.0104604	0.00847738	0.217235	1	4067	1.22941e-05	FALSE	FALSE
CCL7	ieu-b-5135	Age at menarche	Inverse variance weighted	11	-0.0102368	0.00829844	0.217359	1	4067	1.22941e-05	FALSE	FALSE
CCL7	ubm-a-1076	NET25 0130	Inverse variance weighted	10	-0.0411597	0.03337	0.217414	1	4067	1.22941e-05	FALSE	FALSE
CCL7	ubm-a-612	IDP dMRI TBSS ISOVF External capsule R	Inverse variance weighted	10	-0.0394109	0.0320008	0.218113	1	4067	1.22941e-05	FALSE	FALSE
CCL7	ubm-a-1731	NET100 0575	Inverse variance weighted	10	0.0414817	0.0336838	0.218135	1	4067	1.22941e-05	FALSE	FALSE
CCL7	ukb-b-20032	Heel bone mineral density (BMD) T-score, automated (right)	Inverse variance weighted	10	-0.00893017	0.00725269	0.218214	1	4067	1.22941e-05	FALSE	FALSE
CCL7	ubm-a-1546	NET100 0390	Inverse variance weighted	10	0.0484133	0.0393215	0.218242	1	4067	1.22941e-05	FALSE	FALSE
CCL7	ubm-a-1970	NET100 0814	Inverse variance weighted	10	0.0435803	0.0354067	0.218379	1	4067	1.22941e-05	FALSE	FALSE
CCL7	ubm-a-1704	NET100 0548	Inverse variance weighted	10	0.0468652	0.0380793	0.218425	1	4067	1.22941e-05	FALSE	FALSE
CCL7	ukb-b-5463	Heel quantitative ultrasound index (QUI), direct entry (right)	Inverse variance weighted	10	-0.00892604	0.0072527	0.218428	1	4067	1.22941e-05	FALSE	FALSE
CCL7	met-c-863	Glycoprotein acetyls	Inverse variance weighted	11	-0.0298225	0.0242517	0.218807	1	4067	1.22941e-05	FALSE	FALSE
CCL7	ubm-a-2392	NET100 1236	Inverse variance weighted	10	-0.0440814	0.035877	0.219191	1	4067	1.22941e-05	FALSE	FALSE
CCL7	ukb-b-7864	Vitamin B6	Inverse variance weighted	9	0.0174523	0.0142106	0.2194	1	4067	1.22941e-05	FALSE	FALSE
CCL7	ubm-a-408	IDP dMRI TBSS L2 Retrolenticular part of internal capsule R	Inverse variance weighted	10	-0.0406612	0.0331108	0.219433	1	4067	1.22941e-05	FALSE	FALSE
CCL7	ubm-a-3131	a2009s rh S postcentral thickness	Inverse variance weighted	10	-0.036477	0.0297282	0.219815	1	4067	1.22941e-05	FALSE	FALSE
CCL7	met-d-XXL_VLDL_TG	Triglycerides in chylomicrons and extremely large VLDL	Inverse variance weighted	11	0.0106028	0.00864712	0.220137	1	4067	1.22941e-05	FALSE	FALSE
CCL7	ubm-a-319	IDP dMRI TBSS MO Posterior corona radiata L	Inverse variance weighted	10	0.0395168	0.0322357	0.220247	1	4067	1.22941e-05	FALSE	FALSE
CCL7	ubm-a-2787	a2009s lh Lat Fis-post area	Inverse variance weighted	10	0.033226	0.027118	0.220485	1	4067	1.22941e-05	FALSE	FALSE
CCL7	ubm-a-312	IDP dMRI TBSS MO Retrolenticular part of internal capsule R	Inverse variance weighted	10	0.0416642	0.034026	0.220772	1	4067	1.22941e-05	FALSE	FALSE
CCL7	ukb-d-30720_raw	Cystatin C	Inverse variance weighted	11	-0.000995815	0.000813507	0.220914	1	4067	1.22941e-05	FALSE	FALSE
CCL7	ubm-a-1218	NET100 0062	Inverse variance weighted	10	-0.0439424	0.0359571	0.221678	1	4067	1.22941e-05	FALSE	FALSE
CCL7	ubm-a-1475	NET100 0319	Inverse variance weighted	10	0.0412289	0.0337415	0.221744	1	4067	1.22941e-05	FALSE	FALSE
CCL7	ukb-b-11182	3mm cylindrical power (left)	Inverse variance weighted	10	-0.0116715	0.00955588	0.221935	1	4067	1.22941e-05	FALSE	FALSE
CCL7	ukb-d-12336_irnt	Ventricular rate	Inverse variance weighted	11	0.0349488	0.0286185	0.222011	1	4067	1.22941e-05	FALSE	FALSE
CCL7	met-c-883	Total lipids in large LDL	Inverse variance weighted	11	-0.0296481	0.0242816	0.222081	1	4067	1.22941e-05	FALSE	FALSE
CCL7	ubm-a-2942	DKTatlas lh parsopercularis thickness	Inverse variance weighted	10	-0.0380298	0.0311511	0.222155	1	4067	1.22941e-05	FALSE	FALSE
CCL7	ubm-a-1338	NET100 0182	Inverse variance weighted	10	0.0550402	0.0450871	0.222179	1	4067	1.22941e-05	FALSE	FALSE
CCL7	ubm-a-1134	NET25 0188	Inverse variance weighted	10	0.0412213	0.033819	0.22289	1	4067	1.22941e-05	FALSE	FALSE
CCL7	ubm-a-415	IDP dMRI TBSS L2 Posterior corona radiata L	Inverse variance weighted	10	-0.0397059	0.032596	0.223177	1	4067	1.22941e-05	FALSE	FALSE
CCL7	ubm-a-2933	DKTatlas lh inferiortemporal thickness	Inverse variance weighted	10	0.0375986	0.0308797	0.223383	1	4067	1.22941e-05	FALSE	FALSE
CCL7	ubm-a-2831	DKTatlas rh lingual area	Inverse variance weighted	10	-0.0346456	0.0284557	0.223402	1	4067	1.22941e-05	FALSE	FALSE
CCL7	ubm-a-921	NODEamps100 0030	Inverse variance weighted	10	-0.043253	0.0355487	0.223709	1	4067	1.22941e-05	FALSE	FALSE
CCL7	ubm-a-1179	NET100 0023	Inverse variance weighted	10	-0.0540818	0.0445067	0.224314	1	4067	1.22941e-05	FALSE	FALSE
CCL7	ubm-a-27	IDP T1 FAST ROIs R frontal pole	Inverse variance weighted	10	0.0268632	0.0221096	0.224364	1	4067	1.22941e-05	FALSE	FALSE
CCL7	ubm-a-1595	NET100 0439	Inverse variance weighted	10	0.0410227	0.0337636	0.224366	1	4067	1.22941e-05	FALSE	FALSE
CCL7	ubm-a-1385	NET100 0229	Inverse variance weighted	10	-0.0439587	0.0361848	0.224427	1	4067	1.22941e-05	FALSE	FALSE
CCL7	ubm-a-2638	NET100 1482	Inverse variance weighted	10	-0.0495449	0.0408034	0.224658	1	4067	1.22941e-05	FALSE	FALSE
CCL7	ubm-a-1245	NET100 0089	Inverse variance weighted	10	0.041588	0.0342956	0.22527	1	4067	1.22941e-05	FALSE	FALSE
CCL7	ubm-a-3071	a2009s rh G&S cingul-Mid-Ant thickness	Inverse variance weighted	10	-0.037751	0.0311335	0.225302	1	4067	1.22941e-05	FALSE	FALSE
CCL7	ubm-a-703	IDP dMRI ProbtrackX MO slf l	Inverse variance weighted	10	0.0404752	0.0333868	0.225393	1	4067	1.22941e-05	FALSE	FALSE
CCL7	ubm-a-1433	NET100 0277	Inverse variance weighted	10	0.0406071	0.0335726	0.22646	1	4067	1.22941e-05	FALSE	FALSE
CCL7	ubm-a-214	IDP dMRI TBSS FA Posterior limb of internal capsule R	Inverse variance weighted	10	0.0400036	0.033083	0.22659	1	4067	1.22941e-05	FALSE	FALSE
CCL7	ubm-a-2927	DKTatlas lh caudalanteriorcingulate thickness	Inverse variance weighted	10	-0.0385795	0.0319136	0.226713	1	4067	1.22941e-05	FALSE	FALSE
CCL7	ubm-a-1361	NET100 0205	Inverse variance weighted	10	-0.0404233	0.0334412	0.226744	1	4067	1.22941e-05	FALSE	FALSE
CCL7	ukb-b-1096	Heel bone mineral density (BMD) (left)	Inverse variance weighted	10	-0.00880144	0.00728204	0.226797	1	4067	1.22941e-05	FALSE	FALSE
CCL7	ubm-a-247	IDP dMRI TBSS MD Body of corpus callosum	Inverse variance weighted	10	0.0359738	0.0298058	0.227455	1	4067	1.22941e-05	FALSE	FALSE
CCL7	met-d-S_LDL_TG	Triglycerides in small LDL	Inverse variance weighted	11	0.0102111	0.00846868	0.227916	1	4067	1.22941e-05	FALSE	FALSE
CCL7	ubm-a-2404	NET100 1248	Inverse variance weighted	10	-0.0408262	0.033862	0.227946	1	4067	1.22941e-05	FALSE	FALSE
CCL7	ubm-a-1075	NET25 0129	Inverse variance weighted	10	-0.0398879	0.0330845	0.227958	1	4067	1.22941e-05	FALSE	FALSE
CCL7	met-a-348	Ascorbate (Vitamin C)	Wald ratio	1	-0.109211	0.0906177	0.22813	1	4067	1.22941e-05	FALSE	FALSE
CCL7	ukb-b-845	Heel quantitative ultrasound index (QUI), direct entry (left)	Inverse variance weighted	10	-0.00875379	0.00728435	0.22947	1	4067	1.22941e-05	FALSE	FALSE
CCL7	ubm-a-1700	NET100 0544	Inverse variance weighted	10	-0.0405486	0.0337544	0.229641	1	4067	1.22941e-05	FALSE	FALSE
CCL7	ukb-b-15730	Heel bone mineral density (BMD) T-score, automated (left)	Inverse variance weighted	10	-0.00874895	0.00728435	0.229728	1	4067	1.22941e-05	FALSE	FALSE
CCL7	ubm-a-2901	a2009s rh S circular insula sup area	Inverse variance weighted	10	0.0342981	0.028583	0.230159	1	4067	1.22941e-05	FALSE	FALSE
CCL7	ubm-a-1511	NET100 0355	Inverse variance weighted	10	-0.0509346	0.0424533	0.230226	1	4067	1.22941e-05	FALSE	FALSE
CCL7	ubm-a-1340	NET100 0184	Inverse variance weighted	10	0.0406988	0.0339279	0.230308	1	4067	1.22941e-05	FALSE	FALSE
CCL7	ubm-a-2259	NET100 1103	Inverse variance weighted	10	-0.0443684	0.0370516	0.231121	1	4067	1.22941e-05	FALSE	FALSE
CCL7	ubm-a-2291	NET100 1135	Inverse variance weighted	10	0.0389062	0.0325113	0.231424	1	4067	1.22941e-05	FALSE	FALSE
CCL7	ubm-a-3049	DKTatlas rh parsorbitalis thickness	Inverse variance weighted	10	-0.0370223	0.0309415	0.231491	1	4067	1.22941e-05	FALSE	FALSE
CCL7	ubm-a-280	IDP dMRI TBSS MD Cingulum hippocampus R	Inverse variance weighted	10	0.0384482	0.0321386	0.23157	1	4067	1.22941e-05	FALSE	FALSE
CCL7	ieu-b-5150	MZ twin differences on Anxiety symptoms score in children	Inverse variance weighted	9	-0.0568912	0.0476057	0.232067	1	4067	1.22941e-05	FALSE	FALSE
CCL7	ubm-a-2057	NET100 0901	Inverse variance weighted	10	-0.0403873	0.0338091	0.232256	1	4067	1.22941e-05	FALSE	FALSE
CCL7	ubm-a-665	IDP dMRI ProbtrackX MD fma	Inverse variance weighted	10	-0.0401688	0.0336403	0.232451	1	4067	1.22941e-05	FALSE	FALSE
CCL7	ubm-a-3024	a2009s lh S pericallosal thickness	Inverse variance weighted	10	-0.0382127	0.0320211	0.232729	1	4067	1.22941e-05	FALSE	FALSE
CCL7	ubm-a-1571	NET100 0415	Inverse variance weighted	10	-0.0484464	0.0406653	0.233518	1	4067	1.22941e-05	FALSE	FALSE
CCL7	ukb-d-12340_irnt	QRS duration	Inverse variance weighted	11	-0.0318385	0.0267294	0.233599	1	4067	1.22941e-05	FALSE	FALSE
CCL7	ieu-a-963	Former vs current smoker	Wald ratio	1	-0.512289	0.430648	0.234212	1	4067	1.22941e-05	FALSE	FALSE
CCL7	ubm-a-1841	NET100 0685	Inverse variance weighted	10	-0.0399113	0.0335712	0.234497	1	4067	1.22941e-05	FALSE	FALSE
CCL7	ubm-a-1351	NET100 0195	Inverse variance weighted	10	-0.0393237	0.0330815	0.234562	1	4067	1.22941e-05	FALSE	FALSE
CCL7	ubm-a-1892	NET100 0736	Inverse variance weighted	10	-0.0408102	0.0343441	0.234726	1	4067	1.22941e-05	FALSE	FALSE
CCL7	met-d-L_VLDL_FC	Free cholesterol in large VLDL	Inverse variance weighted	11	0.00995941	0.00839664	0.235575	1	4067	1.22941e-05	FALSE	FALSE
CCL7	ubm-a-468	IDP dMRI TBSS L3 External capsule R	Inverse variance weighted	10	-0.0367077	0.0309844	0.23613	1	4067	1.22941e-05	FALSE	FALSE
CCL7	ubm-a-1213	NET100 0057	Inverse variance weighted	10	0.0401292	0.033894	0.236428	1	4067	1.22941e-05	FALSE	FALSE
CCL7	ubm-a-2122	NET100 0966	Inverse variance weighted	10	0.0399578	0.0337637	0.236629	1	4067	1.22941e-05	FALSE	FALSE
CCL7	ubm-a-1009	NET25 0063	Inverse variance weighted	10	0.0396394	0.0335054	0.236778	1	4067	1.22941e-05	FALSE	FALSE
CCL7	ubm-a-2688	volume Optic-Chiasm	Inverse variance weighted	10	0.0338552	0.0286916	0.238012	1	4067	1.22941e-05	FALSE	FALSE
CCL7	ieu-a-999	Body fat	Wald ratio	1	0.0602693	0.0510793	0.238033	1	4067	1.22941e-05	FALSE	FALSE
CCL7	ubm-a-2510	NET100 1354	Inverse variance weighted	10	0.039608	0.0336127	0.23865	1	4067	1.22941e-05	FALSE	FALSE
CCL7	ubm-a-2308	NET100 1152	Inverse variance weighted	10	-0.0472931	0.0401382	0.238694	1	4067	1.22941e-05	FALSE	FALSE
CCL7	ubm-a-2098	NET100 0942	Inverse variance weighted	10	-0.0411726	0.034951	0.238793	1	4067	1.22941e-05	FALSE	FALSE
CCL7	ubm-a-439	IDP dMRI TBSS L3 Body of corpus callosum	Inverse variance weighted	10	0.0375883	0.0319316	0.239136	1	4067	1.22941e-05	FALSE	FALSE
CCL7	ubm-a-1763	NET100 0607	Inverse variance weighted	10	-0.0398521	0.033862	0.239237	1	4067	1.22941e-05	FALSE	FALSE
CCL7	ubm-a-1940	NET100 0784	Inverse variance weighted	10	0.0393799	0.033465	0.239296	1	4067	1.22941e-05	FALSE	FALSE
CCL7	ubm-a-908	NODEamps100 0017	Inverse variance weighted	10	-0.049013	0.0416654	0.239457	1	4067	1.22941e-05	FALSE	FALSE
CCL7	ubm-a-334	IDP dMRI TBSS MO Superior fronto-occipital fasciculus R	Inverse variance weighted	10	-0.0403117	0.0343693	0.240837	1	4067	1.22941e-05	FALSE	FALSE
CCL7	ukb-d-24012_irnt	Inverse distance to the nearest major road	Inverse variance weighted	11	0.0058081	0.00495427	0.241059	1	4067	1.22941e-05	FALSE	FALSE
CCL7	ubm-a-607	IDP dMRI TBSS ISOVF Posterior corona radiata L	Inverse variance weighted	10	-0.0353536	0.0301607	0.241126	1	4067	1.22941e-05	FALSE	FALSE
CCL7	ubm-a-1733	NET100 0577	Inverse variance weighted	10	-0.0513597	0.0438426	0.241415	1	4067	1.22941e-05	FALSE	FALSE
CCL7	met-d-M_LDL_PL_pct	Phospholipids to total lipids ratio in medium LDL	Inverse variance weighted	11	-0.0109141	0.00934968	0.243079	1	4067	1.22941e-05	FALSE	FALSE
CCL7	ieu-a-111	Waist-to-hip ratio	Wald ratio	1	-0.0598418	0.051293	0.243345	1	4067	1.22941e-05	FALSE	FALSE
CCL7	ubm-a-3026	a2009s lh S precentral-inf-part thickness	Inverse variance weighted	10	-0.0350094	0.0300137	0.243433	1	4067	1.22941e-05	FALSE	FALSE
CCL7	ubm-a-369	IDP dMRI TBSS L1 Posterior thalamic radiation L	Inverse variance weighted	10	-0.0523997	0.0449278	0.243489	1	4067	1.22941e-05	FALSE	FALSE
CCL7	ubm-a-1261	NET100 0105	Inverse variance weighted	10	0.0392456	0.0336838	0.243971	1	4067	1.22941e-05	FALSE	FALSE
CCL7	ubm-a-690	IDP dMRI ProbtrackX MO cst l	Inverse variance weighted	10	0.0393368	0.0337701	0.244084	1	4067	1.22941e-05	FALSE	FALSE
CCL7	ubm-a-1660	NET100 0504	Inverse variance weighted	10	-0.0458644	0.0393986	0.244378	1	4067	1.22941e-05	FALSE	FALSE
CCL7	ubm-a-2307	NET100 1151	Inverse variance weighted	10	-0.0392626	0.0337401	0.244556	1	4067	1.22941e-05	FALSE	FALSE
CCL7	ubm-a-1139	NET25 0193	Inverse variance weighted	10	-0.0392093	0.0337401	0.245196	1	4067	1.22941e-05	FALSE	FALSE
CCL7	ieu-a-1036	Difference in height between childhood and adulthood	Wald ratio	1	0.193685	0.166692	0.245263	1	4067	1.22941e-05	FALSE	FALSE
CCL7	ubm-a-834	IDP dMRI ProbtrackX OD ml l	Inverse variance weighted	10	-0.0387032	0.03332	0.245413	1	4067	1.22941e-05	FALSE	FALSE
CCL7	ubm-a-1349	NET100 0193	Inverse variance weighted	10	-0.0387363	0.0333702	0.24572	1	4067	1.22941e-05	FALSE	FALSE
CCL7	ubm-a-2485	NET100 1329	Inverse variance weighted	10	0.0494404	0.0425994	0.245809	1	4067	1.22941e-05	FALSE	FALSE
CCL7	ubm-a-2940	DKTatlas lh parahippocampal thickness	Inverse variance weighted	10	0.0383215	0.0330573	0.246358	1	4067	1.22941e-05	FALSE	FALSE
CCL7	ubm-a-3077	a2009s rh G front inf-Orbital thickness	Inverse variance weighted	10	-0.0363295	0.0313433	0.246422	1	4067	1.22941e-05	FALSE	FALSE
CCL7	ubm-a-1849	NET100 0693	Inverse variance weighted	10	0.0386219	0.033327	0.246507	1	4067	1.22941e-05	FALSE	FALSE
CCL7	met-d-XL_VLDL_CE	Cholesteryl esters in very large VLDL	Inverse variance weighted	11	0.00989124	0.00854198	0.246882	1	4067	1.22941e-05	FALSE	FALSE
CCL7	ubm-a-2620	NET100 1464	Inverse variance weighted	10	0.0456038	0.0393874	0.246935	1	4067	1.22941e-05	FALSE	FALSE
CCL7	ubm-a-920	NODEamps100 0029	Inverse variance weighted	10	-0.0415637	0.0359287	0.247339	1	4067	1.22941e-05	FALSE	FALSE
CCL7	ubm-a-2846	DKTatlas rh superiorfrontal area	Inverse variance weighted	10	0.0242997	0.0210205	0.247681	1	4067	1.22941e-05	FALSE	FALSE
CCL7	ubm-a-3117	a2009s rh S front middle thickness	Inverse variance weighted	10	-0.0340463	0.0294662	0.247913	1	4067	1.22941e-05	FALSE	FALSE
CCL7	ubm-a-2524	NET100 1368	Inverse variance weighted	10	0.0387611	0.0335726	0.248277	1	4067	1.22941e-05	FALSE	FALSE
CCL7	ubm-a-2004	NET100 0848	Inverse variance weighted	10	0.0387966	0.0336127	0.248408	1	4067	1.22941e-05	FALSE	FALSE
CCL7	ubm-a-2444	NET100 1288	Inverse variance weighted	10	0.0388984	0.0337403	0.248961	1	4067	1.22941e-05	FALSE	FALSE
CCL7	met-a-342	Glycerate	Wald ratio	1	0.0341953	0.0297072	0.2497	1	4067	1.22941e-05	FALSE	FALSE
CCL7	ieu-a-1034	Height	Wald ratio	1	-0.119906	0.104175	0.249727	1	4067	1.22941e-05	FALSE	FALSE
CCL7	met-d-Ala	Alanine	Inverse variance weighted	11	0.0128946	0.0112155	0.250263	1	4067	1.22941e-05	FALSE	FALSE
CCL7	ubm-a-2000	NET100 0844	Inverse variance weighted	10	0.0383375	0.03337	0.250613	1	4067	1.22941e-05	FALSE	FALSE
CCL7	ubm-a-2194	NET100 1038	Inverse variance weighted	10	0.0448335	0.0390552	0.250988	1	4067	1.22941e-05	FALSE	FALSE
CCL7	ubm-a-1389	NET100 0233	Inverse variance weighted	10	-0.0576049	0.0501816	0.250998	1	4067	1.22941e-05	FALSE	FALSE
CCL7	ubm-a-3002	a2009s lh S calcarine thickness	Inverse variance weighted	10	-0.035143	0.0306169	0.251038	1	4067	1.22941e-05	FALSE	FALSE
CCL7	ieu-a-1062	Symbol search	Wald ratio	1	-0.507801	0.442616	0.251269	1	4067	1.22941e-05	FALSE	FALSE
CCL7	ubm-a-749	IDP dMRI ProbtrackX L2 ifo r	Inverse variance weighted	10	-0.0362124	0.0315762	0.251453	1	4067	1.22941e-05	FALSE	FALSE
CCL7	ubm-a-2019	NET100 0863	Inverse variance weighted	10	0.0386879	0.0337403	0.251531	1	4067	1.22941e-05	FALSE	FALSE
CCL7	ubm-a-2818	a2009s lh S temporal inf area	Inverse variance weighted	10	-0.0343149	0.0299312	0.251605	1	4067	1.22941e-05	FALSE	FALSE
CCL7	met-d-S_VLDL_C_pct	Cholesterol to total lipids ratio in small VLDL	Inverse variance weighted	11	-0.00967893	0.00844263	0.251615	1	4067	1.22941e-05	FALSE	FALSE
CCL7	met-d-Total_FA	Total fatty acids	Inverse variance weighted	11	0.00986508	0.00860917	0.251844	1	4067	1.22941e-05	FALSE	FALSE
CCL7	ubm-a-2160	NET100 1004	Inverse variance weighted	10	0.0413784	0.0361318	0.252124	1	4067	1.22941e-05	FALSE	FALSE
CCL7	ubm-a-2724	DKTatlas lh lateralorbitofrontal area	Inverse variance weighted	10	-0.0257339	0.0225003	0.252742	1	4067	1.22941e-05	FALSE	FALSE
CCL7	ubm-a-1990	NET100 0834	Inverse variance weighted	10	0.0385053	0.0336733	0.252831	1	4067	1.22941e-05	FALSE	FALSE
CCL7	ubm-a-1114	NET25 0168	Inverse variance weighted	10	0.0420579	0.0367881	0.252936	1	4067	1.22941e-05	FALSE	FALSE
CCL7	ubm-a-420	IDP dMRI TBSS L2 External capsule R	Inverse variance weighted	10	-0.0341669	0.029916	0.253415	1	4067	1.22941e-05	FALSE	FALSE
CCL7	ubm-a-1403	NET100 0247	Inverse variance weighted	10	0.0385657	0.0337773	0.253553	1	4067	1.22941e-05	FALSE	FALSE
CCL7	ubm-a-887	NODEamps25 0017	Inverse variance weighted	10	-0.0363698	0.0318749	0.253863	1	4067	1.22941e-05	FALSE	FALSE
CCL7	ubm-a-734	IDP dMRI ProbtrackX L1 unc l	Inverse variance weighted	10	0.0312682	0.0274649	0.25492	1	4067	1.22941e-05	FALSE	FALSE
CCL7	ukb-b-12019	Peak expiratory flow (PEF)	Inverse variance weighted	10	-0.0044291	0.00389093	0.254989	1	4067	1.22941e-05	FALSE	FALSE
CCL7	ubm-a-1466	NET100 0310	Inverse variance weighted	10	-0.0382859	0.0336741	0.255558	1	4067	1.22941e-05	FALSE	FALSE
CCL7	ubm-a-594	IDP dMRI TBSS ISOVF Cerebral peduncle R	Inverse variance weighted	10	0.0365122	0.0321307	0.255804	1	4067	1.22941e-05	FALSE	FALSE
CCL7	ieu-b-35	C-Reactive protein level	Wald ratio	1	0.0383672	0.0337807	0.256052	1	4067	1.22941e-05	FALSE	FALSE
CCL7	ubm-a-2424	NET100 1268	Inverse variance weighted	10	0.0377466	0.0332573	0.256381	1	4067	1.22941e-05	FALSE	FALSE
CCL7	ubm-a-1314	NET100 0158	Inverse variance weighted	10	0.0383666	0.033832	0.256781	1	4067	1.22941e-05	FALSE	FALSE
CCL7	met-d-M_VLDL_L	Total lipids in medium VLDL	Inverse variance weighted	11	0.00977285	0.00861806	0.256796	1	4067	1.22941e-05	FALSE	FALSE
CCL7	ubm-a-340	IDP dMRI TBSS L1 Middle cerebellar peduncle	Inverse variance weighted	10	0.0317117	0.0279882	0.257199	1	4067	1.22941e-05	FALSE	FALSE
CCL7	ubm-a-2252	NET100 1096	Inverse variance weighted	10	-0.0381362	0.0336741	0.257421	1	4067	1.22941e-05	FALSE	FALSE
CCL7	ubm-a-2864	a2009s rh G front inf-Opercular area	Inverse variance weighted	10	-0.032549	0.0287539	0.257641	1	4067	1.22941e-05	FALSE	FALSE
CCL7	ubm-a-999	NET25 0053	Inverse variance weighted	10	0.0376258	0.0332582	0.257918	1	4067	1.22941e-05	FALSE	FALSE
CCL7	ubm-a-2800	a2009s lh S front sup area	Inverse variance weighted	10	0.0301846	0.0266834	0.257965	1	4067	1.22941e-05	FALSE	FALSE
CCL7	ubm-a-1484	NET100 0328	Inverse variance weighted	10	0.0378816	0.0335015	0.258163	1	4067	1.22941e-05	FALSE	FALSE
CCL7	ubm-a-160	IDP T1 FAST ROIs V cerebellum IX	Inverse variance weighted	10	-0.0315706	0.0279848	0.259263	1	4067	1.22941e-05	FALSE	FALSE
CCL7	ubm-a-1329	NET100 0173	Inverse variance weighted	10	0.0377711	0.0335023	0.259566	1	4067	1.22941e-05	FALSE	FALSE
CCL7	met-d-XXL_VLDL_PL	Phospholipids in chylomicrons and extremely large VLDL	Inverse variance weighted	11	0.010316	0.00915252	0.259691	1	4067	1.22941e-05	FALSE	FALSE
CCL7	ubm-a-1198	NET100 0042	Inverse variance weighted	10	0.0442051	0.0392771	0.260392	1	4067	1.22941e-05	FALSE	FALSE
CCL7	ubm-a-2237	NET100 1081	Inverse variance weighted	10	0.0374558	0.0333272	0.261063	1	4067	1.22941e-05	FALSE	FALSE
CCL7	ubm-a-1021	NET25 0075	Inverse variance weighted	10	0.0373693	0.0332704	0.261353	1	4067	1.22941e-05	FALSE	FALSE
CCL7	ubm-a-1606	NET100 0450	Inverse variance weighted	10	-0.0378331	0.0336838	0.26136	1	4067	1.22941e-05	FALSE	FALSE
CCL7	met-d-L_VLDL_TG_pct	Triglycerides to total lipids ratio in large VLDL	Inverse variance weighted	11	0.0096955	0.00863269	0.261389	1	4067	1.22941e-05	FALSE	FALSE
CCL7	ubm-a-320	IDP dMRI TBSS MO Posterior thalamic radiation R	Inverse variance weighted	10	-0.0375351	0.0334256	0.261461	1	4067	1.22941e-05	FALSE	FALSE
CCL7	met-a-357	Biliverdin	Wald ratio	1	-0.0683907	0.0609105	0.261519	1	4067	1.22941e-05	FALSE	FALSE
CCL7	ubm-a-618	IDP dMRI TBSS ISOVF Fornix cres+Stria terminalis R	Inverse variance weighted	10	-0.0340852	0.0303588	0.261547	1	4067	1.22941e-05	FALSE	FALSE
CCL7	met-c-951	Phospholipids in very large VLDL	Inverse variance weighted	11	-0.0273836	0.0244148	0.262033	1	4067	1.22941e-05	FALSE	FALSE
CCL7	ubm-a-1280	NET100 0124	Inverse variance weighted	10	0.0416025	0.037094	0.262056	1	4067	1.22941e-05	FALSE	FALSE
CCL7	ubm-a-1837	NET100 0681	Inverse variance weighted	10	0.045658	0.0407221	0.2622	1	4067	1.22941e-05	FALSE	FALSE
CCL7	ubm-a-478	IDP dMRI TBSS L3 Superior fronto-occipital fasciculus R	Inverse variance weighted	10	-0.0334377	0.0298274	0.26227	1	4067	1.22941e-05	FALSE	FALSE
CCL7	ubm-a-40	IDP T1 FAST ROIs L temporal pole	Inverse variance weighted	10	-0.0297945	0.0266546	0.263651	1	4067	1.22941e-05	FALSE	FALSE
CCL7	ubm-a-310	IDP dMRI TBSS MO Posterior limb of internal capsule R	Inverse variance weighted	10	0.0423696	0.0379355	0.264042	1	4067	1.22941e-05	FALSE	FALSE
CCL7	ubm-a-1310	NET100 0154	Inverse variance weighted	10	-0.0374315	0.0335772	0.26494	1	4067	1.22941e-05	FALSE	FALSE
CCL7	ubm-a-623	IDP dMRI TBSS ISOVF Superior fronto-occipital fasciculus L	Inverse variance weighted	10	0.0417322	0.0374467	0.26509	1	4067	1.22941e-05	FALSE	FALSE
CCL7	ukb-b-7953	Forced vital capacity (FVC)	Inverse variance weighted	10	0.00385491	0.00346374	0.265738	1	4067	1.22941e-05	FALSE	FALSE
CCL7	ubm-a-2387	NET100 1231	Inverse variance weighted	10	-0.0375467	0.0337521	0.265956	1	4067	1.22941e-05	FALSE	FALSE
CCL7	ubm-a-1734	NET100 0578	Inverse variance weighted	10	0.0373345	0.0335773	0.266182	1	4067	1.22941e-05	FALSE	FALSE
CCL7	ubm-a-2317	NET100 1161	Inverse variance weighted	10	-0.0393309	0.035381	0.266293	1	4067	1.22941e-05	FALSE	FALSE
CCL7	ubm-a-2671	volume Left-VentralDC	Inverse variance weighted	10	-0.0290511	0.026148	0.266557	1	4067	1.22941e-05	FALSE	FALSE
CCL7	ubm-a-2885	a2009s rh G temp sup-G T transv area	Inverse variance weighted	10	0.044513	0.0401047	0.267033	1	4067	1.22941e-05	FALSE	FALSE
CCL7	met-c-881	Cholesterol esters in large VLDL	Inverse variance weighted	11	-0.0269408	0.0242731	0.267042	1	4067	1.22941e-05	FALSE	FALSE
CCL7	ubm-a-2503	NET100 1347	Inverse variance weighted	10	-0.0367674	0.0331322	0.267121	1	4067	1.22941e-05	FALSE	FALSE
CCL7	ubm-a-549	IDP dMRI TBSS OD Anterior limb of internal capsule L	Inverse variance weighted	10	-0.0365846	0.0329833	0.267349	1	4067	1.22941e-05	FALSE	FALSE
CCL7	ubm-a-1864	NET100 0708	Inverse variance weighted	10	0.0457834	0.0413033	0.26766	1	4067	1.22941e-05	FALSE	FALSE
CCL7	ubm-a-1579	NET100 0423	Inverse variance weighted	10	0.0371521	0.0335726	0.268458	1	4067	1.22941e-05	FALSE	FALSE
CCL7	ubm-a-523	IDP dMRI TBSS ICVF Fornix cres+Stria terminalis L	Inverse variance weighted	10	0.0352613	0.0318807	0.268709	1	4067	1.22941e-05	FALSE	FALSE
CCL7	ubm-a-485	IDP dMRI TBSS ICVF Pontine crossing tract	Inverse variance weighted	10	0.0512253	0.0463394	0.268969	1	4067	1.22941e-05	FALSE	FALSE
CCL7	ieu-b-73	Alcoholic drinks per week	Inverse variance weighted	10	-0.004437	0.00401433	0.269033	1	4067	1.22941e-05	FALSE	FALSE
CCL7	ubm-a-2281	NET100 1125	Inverse variance weighted	10	0.0372642	0.0337249	0.269183	1	4067	1.22941e-05	FALSE	FALSE
CCL7	ubm-a-829	IDP dMRI ProbtrackX OD ifo l	Inverse variance weighted	10	-0.0430849	0.0390077	0.269366	1	4067	1.22941e-05	FALSE	FALSE
CCL7	ubm-a-2158	NET100 1002	Inverse variance weighted	10	0.0380116	0.0344252	0.269516	1	4067	1.22941e-05	FALSE	FALSE
CCL7	ubm-a-1620	NET100 0464	Inverse variance weighted	10	-0.0370736	0.0335823	0.26961	1	4067	1.22941e-05	FALSE	FALSE
CCL7	ieu-a-101	Hip circumference	Wald ratio	1	0.0683907	0.0619791	0.269833	1	4067	1.22941e-05	FALSE	FALSE
CCL7	ukb-b-11361	ECG, heart rate	Inverse variance weighted	10	0.0122781	0.0111392	0.270353	1	4067	1.22941e-05	FALSE	FALSE
CCL7	ubm-a-394	IDP dMRI TBSS L2 Corticospinal tract R	Inverse variance weighted	10	-0.0365758	0.033224	0.270946	1	4067	1.22941e-05	FALSE	FALSE
CCL7	ubm-a-1659	NET100 0503	Inverse variance weighted	10	0.045875	0.0417224	0.271538	1	4067	1.22941e-05	FALSE	FALSE
CCL7	ubm-a-643	IDP dMRI ProbtrackX FA ilf r	Inverse variance weighted	10	0.0362958	0.0330168	0.271632	1	4067	1.22941e-05	FALSE	FALSE
CCL7	ubm-a-2166	NET100 1010	Inverse variance weighted	10	0.0370127	0.0336741	0.271705	1	4067	1.22941e-05	FALSE	FALSE
CCL7	ubm-a-3102	a2009s rh G temporal middle thickness	Inverse variance weighted	10	0.0338177	0.0308612	0.273166	1	4067	1.22941e-05	FALSE	FALSE
CCL7	ubm-a-1093	NET25 0147	Inverse variance weighted	10	0.0367072	0.0335118	0.273363	1	4067	1.22941e-05	FALSE	FALSE
CCL7	ubm-a-1087	NET25 0141	Inverse variance weighted	10	-0.0406617	0.037125	0.273401	1	4067	1.22941e-05	FALSE	FALSE
CCL7	ubm-a-1699	NET100 0543	Inverse variance weighted	10	-0.0365104	0.0333377	0.273443	1	4067	1.22941e-05	FALSE	FALSE
CCL7	ubm-a-177	IDP SWI T2star right amygdala	Inverse variance weighted	10	0.0381586	0.0348586	0.273662	1	4067	1.22941e-05	FALSE	FALSE
CCL7	ieu-a-1038	Difference in height between adolescence and adulthood	Wald ratio	1	0.19307	0.176383	0.273688	1	4067	1.22941e-05	FALSE	FALSE
CCL7	ieu-a-1011	Years of schooling	Inverse variance weighted	9	-0.012302	0.01125	0.274169	1	4067	1.22941e-05	FALSE	FALSE
CCL7	ubm-a-1124	NET25 0178	Inverse variance weighted	10	-0.0364343	0.033327	0.27429	1	4067	1.22941e-05	FALSE	FALSE
CCL7	ubm-a-638	IDP dMRI ProbtrackX FA fma	Inverse variance weighted	10	0.0362387	0.0331527	0.274356	1	4067	1.22941e-05	FALSE	FALSE
CCL7	ubm-a-343	IDP dMRI TBSS L1 Body of corpus callosum	Inverse variance weighted	10	0.0317665	0.0290677	0.274461	1	4067	1.22941e-05	FALSE	FALSE
CCL7	ukb-d-22643_irnt	Number of night shifts worked monthly during mixed shift periods	Inverse variance weighted	11	-0.0228296	0.0208911	0.274486	1	4067	1.22941e-05	FALSE	FALSE
CCL7	ubm-a-2086	NET100 0930	Inverse variance weighted	10	-0.0362561	0.0331798	0.274518	1	4067	1.22941e-05	FALSE	FALSE
CCL7	ieu-a-1035	Difference in height between childhood and adulthood	Wald ratio	1	-0.177365	0.162347	0.274611	1	4067	1.22941e-05	FALSE	FALSE
CCL7	ubm-a-748	IDP dMRI ProbtrackX L2 ifo l	Inverse variance weighted	10	-0.0346961	0.0318108	0.275404	1	4067	1.22941e-05	FALSE	FALSE
CCL7	ubm-a-3121	a2009s rh S oc middle&Lunatus thickness	Inverse variance weighted	10	0.0339955	0.0311795	0.275574	1	4067	1.22941e-05	FALSE	FALSE
CCL7	ubm-a-905	NODEamps100 0014	Inverse variance weighted	10	-0.044465	0.0408058	0.275856	1	4067	1.22941e-05	FALSE	FALSE
CCL7	ubm-a-2215	NET100 1059	Inverse variance weighted	10	-0.0379348	0.0348203	0.275958	1	4067	1.22941e-05	FALSE	FALSE
CCL7	ukb-b-4575	Age asthma diagnosed	Inverse variance weighted	9	-0.0174634	0.0160515	0.276614	1	4067	1.22941e-05	FALSE	FALSE
CCL7	ubm-a-2738	DKTatlas lh rostralanteriorcingulate area	Inverse variance weighted	10	0.0256278	0.0235897	0.277304	1	4067	1.22941e-05	FALSE	FALSE
CCL7	ubm-a-1395	NET100 0239	Inverse variance weighted	10	-0.0398556	0.0366886	0.277337	1	4067	1.22941e-05	FALSE	FALSE
CCL7	ubm-a-1374	NET100 0218	Inverse variance weighted	10	0.0364374	0.0335466	0.277403	1	4067	1.22941e-05	FALSE	FALSE
CCL7	ubm-a-1997	NET100 0841	Inverse variance weighted	10	0.0365791	0.0336931	0.277631	1	4067	1.22941e-05	FALSE	FALSE
CCL7	ubm-a-3038	DKTatlas rh inferiorparietal thickness	Inverse variance weighted	10	-0.0322628	0.0297282	0.277806	1	4067	1.22941e-05	FALSE	FALSE
CCL7	ubm-a-956	NET25 0010	Inverse variance weighted	10	0.0366113	0.0337493	0.278009	1	4067	1.22941e-05	FALSE	FALSE
CCL7	ubm-a-1023	NET25 0077	Inverse variance weighted	10	-0.0482541	0.0445032	0.278239	1	4067	1.22941e-05	FALSE	FALSE
CCL7	ubm-a-354	IDP dMRI TBSS L1 Cerebral peduncle R	Inverse variance weighted	10	0.0327213	0.0301822	0.278309	1	4067	1.22941e-05	FALSE	FALSE
CCL7	ubm-a-2415	NET100 1259	Inverse variance weighted	10	0.0380073	0.0350905	0.278753	1	4067	1.22941e-05	FALSE	FALSE
CCL7	ubm-a-2950	DKTatlas lh rostralanteriorcingulate thickness	Inverse variance weighted	10	0.0368652	0.0341021	0.279685	1	4067	1.22941e-05	FALSE	FALSE
CCL7	ubm-a-2539	NET100 1383	Inverse variance weighted	10	0.0364705	0.0337908	0.280453	1	4067	1.22941e-05	FALSE	FALSE
CCL7	ubm-a-2077	NET100 0921	Inverse variance weighted	10	-0.0362485	0.0336127	0.280847	1	4067	1.22941e-05	FALSE	FALSE
CCL7	ubm-a-2278	NET100 1122	Inverse variance weighted	10	-0.0357446	0.0331505	0.280921	1	4067	1.22941e-05	FALSE	FALSE
CCL7	ubm-a-1457	NET100 0301	Inverse variance weighted	10	0.0388063	0.0359967	0.28101	1	4067	1.22941e-05	FALSE	FALSE
CCL7	ubm-a-1372	NET100 0216	Inverse variance weighted	10	-0.0385639	0.0358085	0.281503	1	4067	1.22941e-05	FALSE	FALSE
CCL7	ieu-a-1003	Leptin	Wald ratio	1	-0.0628339	0.0583458	0.281515	1	4067	1.22941e-05	FALSE	FALSE
CCL7	ubm-a-131	IDP T1 FAST ROIs R hippocampus	Inverse variance weighted	10	0.0278779	0.0258912	0.281599	1	4067	1.22941e-05	FALSE	FALSE
CCL7	ubm-a-658	IDP dMRI ProbtrackX MD atr r	Inverse variance weighted	10	0.0298652	0.027738	0.281621	1	4067	1.22941e-05	FALSE	FALSE
CCL7	ubm-a-2292	NET100 1136	Inverse variance weighted	10	-0.0365505	0.033965	0.281872	1	4067	1.22941e-05	FALSE	FALSE
CCL7	ukb-b-8778	Pulse wave peak to peak time	Inverse variance weighted	10	-0.00819005	0.00761211	0.281961	1	4067	1.22941e-05	FALSE	FALSE
CCL7	ubm-a-2592	NET100 1436	Inverse variance weighted	10	-0.0363101	0.0337536	0.282042	1	4067	1.22941e-05	FALSE	FALSE
CCL7	ubm-a-944	NODEamps100 0053	Inverse variance weighted	10	-0.0375443	0.0349265	0.282397	1	4067	1.22941e-05	FALSE	FALSE
CCL7	ubm-a-1575	NET100 0419	Inverse variance weighted	10	0.036311	0.0337908	0.282562	1	4067	1.22941e-05	FALSE	FALSE
CCL7	ubm-a-2367	NET100 1211	Inverse variance weighted	10	0.0384622	0.0358064	0.282747	1	4067	1.22941e-05	FALSE	FALSE
CCL7	ubm-a-1441	NET100 0285	Inverse variance weighted	10	0.0359209	0.0334489	0.282866	1	4067	1.22941e-05	FALSE	FALSE
CCL7	ubm-a-2534	NET100 1378	Inverse variance weighted	10	-0.0398557	0.0371384	0.283197	1	4067	1.22941e-05	FALSE	FALSE
CCL7	ubm-a-1944	NET100 0788	Inverse variance weighted	10	0.0454346	0.0423382	0.283211	1	4067	1.22941e-05	FALSE	FALSE
CCL7	met-d-VLDL_PL	Phospholipids in VLDL	Inverse variance weighted	11	0.0091925	0.00857251	0.283575	1	4067	1.22941e-05	FALSE	FALSE
CCL7	ubm-a-837	IDP dMRI ProbtrackX OD ptr r	Inverse variance weighted	10	0.0329586	0.0307389	0.283625	1	4067	1.22941e-05	FALSE	FALSE
CCL7	ubm-a-860	IDP dMRI ProbtrackX ISOVF mcp	Inverse variance weighted	10	-0.0435117	0.0405826	0.28364	1	4067	1.22941e-05	FALSE	FALSE
CCL7	ubm-a-1618	NET100 0462	Inverse variance weighted	10	-0.0362286	0.0337908	0.283655	1	4067	1.22941e-05	FALSE	FALSE
CCL7	met-d-L_VLDL_CE_pct	Cholesteryl esters to total lipids ratio in large VLDL	Inverse variance weighted	11	-0.00889709	0.00830139	0.283828	1	4067	1.22941e-05	FALSE	FALSE
CCL7	ubm-a-464	IDP dMRI TBSS L3 Posterior thalamic radiation R	Inverse variance weighted	10	-0.0369047	0.0344426	0.283953	1	4067	1.22941e-05	FALSE	FALSE
CCL7	ubm-a-784	IDP dMRI ProbtrackX L3 slf l	Inverse variance weighted	10	-0.0347816	0.0324704	0.284089	1	4067	1.22941e-05	FALSE	FALSE
CCL7	met-a-341	Citrate	Wald ratio	1	0.0322719	0.0301346	0.284205	1	4067	1.22941e-05	FALSE	FALSE
CCL7	ubm-a-746	IDP dMRI ProbtrackX L2 fma	Inverse variance weighted	10	-0.0347255	0.0324273	0.284226	1	4067	1.22941e-05	FALSE	FALSE
CCL7	ubm-a-1437	NET100 0281	Inverse variance weighted	10	-0.036229	0.0338322	0.284239	1	4067	1.22941e-05	FALSE	FALSE
CCL7	ukb-b-12379	Fat	Inverse variance weighted	9	0.0122414	0.0114327	0.284288	1	4067	1.22941e-05	FALSE	FALSE
CCL7	ubm-a-1229	NET100 0073	Inverse variance weighted	10	0.0350739	0.0327577	0.284301	1	4067	1.22941e-05	FALSE	FALSE
CCL7	ukb-b-19657	Forced expiratory volume in 1-second (FEV1)	Inverse variance weighted	10	0.0039181	0.00366104	0.284523	1	4067	1.22941e-05	FALSE	FALSE
CCL7	ubm-a-994	NET25 0048	Inverse variance weighted	10	0.0360735	0.033713	0.284612	1	4067	1.22941e-05	FALSE	FALSE
CCL7	ubm-a-1544	NET100 0388	Inverse variance weighted	10	-0.0373989	0.0349562	0.284674	1	4067	1.22941e-05	FALSE	FALSE
CCL7	ubm-a-2482	NET100 1326	Inverse variance weighted	10	-0.0358471	0.0335072	0.284694	1	4067	1.22941e-05	FALSE	FALSE
CCL7	ubm-a-1771	NET100 0615	Inverse variance weighted	10	-0.0358357	0.0335059	0.284829	1	4067	1.22941e-05	FALSE	FALSE
CCL7	ubm-a-2569	NET100 1413	Inverse variance weighted	10	0.0391053	0.0365647	0.284852	1	4067	1.22941e-05	FALSE	FALSE
CCL7	ubm-a-2876	a2009s rh G orbital area	Inverse variance weighted	10	0.0255519	0.0238936	0.284888	1	4067	1.22941e-05	FALSE	FALSE
CCL7	met-c-849	Citrate	Inverse variance weighted	11	0.0285267	0.0266816	0.285001	1	4067	1.22941e-05	FALSE	FALSE
CCL7	ubm-a-1964	NET100 0808	Inverse variance weighted	10	0.0358154	0.0335196	0.285298	1	4067	1.22941e-05	FALSE	FALSE
CCL7	ubm-a-1912	NET100 0756	Inverse variance weighted	10	-0.035235	0.0329825	0.285387	1	4067	1.22941e-05	FALSE	FALSE
CCL7	ubm-a-1410	NET100 0254	Inverse variance weighted	10	0.0652741	0.0611534	0.285799	1	4067	1.22941e-05	FALSE	FALSE
CCL7	met-c-948	Triglycerides in very large HDL	Inverse variance weighted	11	-0.0258041	0.024178	0.285857	1	4067	1.22941e-05	FALSE	FALSE
CCL7	ubm-a-851	IDP dMRI ProbtrackX ISOVF cgh r	Inverse variance weighted	10	0.0362324	0.0339758	0.286236	1	4067	1.22941e-05	FALSE	FALSE
CCL7	ubm-a-1737	NET100 0581	Inverse variance weighted	10	-0.0353374	0.0331505	0.286439	1	4067	1.22941e-05	FALSE	FALSE
CCL7	ubm-a-1326	NET100 0170	Inverse variance weighted	10	-0.035914	0.033713	0.286747	1	4067	1.22941e-05	FALSE	FALSE
CCL7	ubm-a-2996	a2009s lh G temporal middle thickness	Inverse variance weighted	10	-0.0331656	0.0311337	0.286756	1	4067	1.22941e-05	FALSE	FALSE
CCL7	ukb-b-2102	Longest period of depression	Inverse variance weighted	9	0.01365	0.0128221	0.287071	1	4067	1.22941e-05	FALSE	FALSE
CCL7	ukb-d-30060_irnt	Mean corpuscular haemoglobin concentration	Inverse variance weighted	11	-0.00534774	0.00502364	0.287096	1	4067	1.22941e-05	FALSE	FALSE
CCL7	ubm-a-835	IDP dMRI ProbtrackX OD ml r	Inverse variance weighted	10	-0.0345572	0.0324941	0.287559	1	4067	1.22941e-05	FALSE	FALSE
CCL7	ubm-a-294	IDP dMRI TBSS MO Genu of corpus callosum	Inverse variance weighted	10	-0.0472122	0.0444035	0.287667	1	4067	1.22941e-05	FALSE	FALSE
CCL7	ubm-a-938	NODEamps100 0047	Inverse variance weighted	10	-0.0414782	0.0390282	0.287884	1	4067	1.22941e-05	FALSE	FALSE
CCL7	ubm-a-336	IDP dMRI TBSS MO Uncinate fasciculus R	Inverse variance weighted	10	-0.036071	0.0339455	0.287956	1	4067	1.22941e-05	FALSE	FALSE
CCL7	ubm-a-2613	NET100 1457	Inverse variance weighted	10	-0.0355701	0.0335054	0.288406	1	4067	1.22941e-05	FALSE	FALSE
CCL7	ubm-a-729	IDP dMRI ProbtrackX L1 ptr r	Inverse variance weighted	10	-0.0313336	0.0295207	0.288504	1	4067	1.22941e-05	FALSE	FALSE
CCL7	ubm-a-629	IDP dMRI ProbtrackX FA ar r	Inverse variance weighted	10	-0.0343706	0.0324273	0.289176	1	4067	1.22941e-05	FALSE	FALSE
CCL7	ubm-a-711	IDP dMRI ProbtrackX L1 atr l	Inverse variance weighted	10	0.0281731	0.026602	0.289573	1	4067	1.22941e-05	FALSE	FALSE
CCL7	ubm-a-512	IDP dMRI TBSS ICVF Posterior thalamic radiation R	Inverse variance weighted	10	0.0339688	0.0320998	0.289953	1	4067	1.22941e-05	FALSE	FALSE
CCL7	ubm-a-492	IDP dMRI TBSS ICVF Medial lemniscus R	Inverse variance weighted	10	0.0466124	0.0440619	0.290108	1	4067	1.22941e-05	FALSE	FALSE
CCL7	ubm-a-1603	NET100 0447	Inverse variance weighted	10	0.0501624	0.04742	0.290132	1	4067	1.22941e-05	FALSE	FALSE
CCL7	ubm-a-606	IDP dMRI TBSS ISOVF Posterior corona radiata R	Inverse variance weighted	10	-0.0325363	0.0307584	0.290145	1	4067	1.22941e-05	FALSE	FALSE
CCL7	ubm-a-470	IDP dMRI TBSS L3 Cingulum cingulate gyrus R	Inverse variance weighted	10	0.0339969	0.0321634	0.290509	1	4067	1.22941e-05	FALSE	FALSE
CCL7	ubm-a-1255	NET100 0099	Inverse variance weighted	10	0.0355163	0.0336127	0.290678	1	4067	1.22941e-05	FALSE	FALSE
CCL7	ubm-a-2750	a2009s lh G&S subcentral area	Inverse variance weighted	10	0.0271514	0.0257095	0.290929	1	4067	1.22941e-05	FALSE	FALSE
CCL7	ubm-a-2978	a2009s lh G occipital sup thickness	Inverse variance weighted	10	-0.0341363	0.0323484	0.291302	1	4067	1.22941e-05	FALSE	FALSE
CCL7	ubm-a-1450	NET100 0294	Inverse variance weighted	10	0.0358889	0.0340135	0.291362	1	4067	1.22941e-05	FALSE	FALSE
CCL7	ubm-a-1159	NET100 0003	Inverse variance weighted	10	-0.0353168	0.0335072	0.29188	1	4067	1.22941e-05	FALSE	FALSE
CCL7	ubm-a-161	IDP T1 FAST ROIs R cerebellum IX	Inverse variance weighted	10	-0.0288538	0.0273863	0.292073	1	4067	1.22941e-05	FALSE	FALSE
CCL7	ieu-a-55	Hip circumference	Wald ratio	1	0.0427442	0.040607	0.29251	1	4067	1.22941e-05	FALSE	FALSE
CCL7	ieu-a-54	Hip circumference	Wald ratio	1	0.0427442	0.040607	0.29251	1	4067	1.22941e-05	FALSE	FALSE
CCL7	ubm-a-2173	NET100 1017	Inverse variance weighted	10	-0.0351629	0.0334399	0.293018	1	4067	1.22941e-05	FALSE	FALSE
CCL7	ubm-a-2183	NET100 1027	Inverse variance weighted	10	-0.0356078	0.033873	0.293159	1	4067	1.22941e-05	FALSE	FALSE
CCL7	ubm-a-2825	DKTatlas rh fusiform area	Inverse variance weighted	10	-0.0252912	0.0240794	0.293568	1	4067	1.22941e-05	FALSE	FALSE
CCL7	ubm-a-2921	a2009s rh S precentral-sup-part area	Inverse variance weighted	10	0.0361385	0.0344473	0.294134	1	4067	1.22941e-05	FALSE	FALSE
CCL7	ubm-a-196	IDP dMRI TBSS FA Middle cerebellar peduncle	Inverse variance weighted	10	0.0331669	0.031646	0.294611	1	4067	1.22941e-05	FALSE	FALSE
CCL7	ubm-a-1082	NET25 0136	Inverse variance weighted	10	0.035099	0.0335054	0.294839	1	4067	1.22941e-05	FALSE	FALSE
CCL7	ubm-a-1852	NET100 0696	Inverse variance weighted	10	0.0416102	0.0397943	0.295731	1	4067	1.22941e-05	FALSE	FALSE
CCL7	ieu-a-1006	Mean platelet volume	Wald ratio	1	-0.00983116	0.00940372	0.295813	1	4067	1.22941e-05	FALSE	FALSE
CCL7	ubm-a-1570	NET100 0414	Inverse variance weighted	10	0.0355978	0.034052	0.295841	1	4067	1.22941e-05	FALSE	FALSE
CCL7	ubm-a-1013	NET25 0067	Inverse variance weighted	10	-0.0350969	0.0335765	0.295893	1	4067	1.22941e-05	FALSE	FALSE
CCL7	ubm-a-1698	NET100 0542	Inverse variance weighted	10	0.0350718	0.0335714	0.296165	1	4067	1.22941e-05	FALSE	FALSE
CCL7	ukb-b-5447	Heel broadband ultrasound attenuation (left)	Inverse variance weighted	10	-0.0074807	0.00716782	0.296647	1	4067	1.22941e-05	FALSE	FALSE
CCL7	ukb-d-30300_irnt	High light scatter reticulocyte count	Inverse variance weighted	11	-0.00603674	0.00578605	0.296797	1	4067	1.22941e-05	FALSE	FALSE
CCL7	ubm-a-1968	NET100 0812	Inverse variance weighted	10	-0.0351285	0.0336741	0.29686	1	4067	1.22941e-05	FALSE	FALSE
CCL7	ukb-b-20175	Systolic blood pressure, automated reading	Inverse variance weighted	10	-0.00548617	0.00526046	0.296991	1	4067	1.22941e-05	FALSE	FALSE
CCL7	ubm-a-772	IDP dMRI ProbtrackX L3 cst r	Inverse variance weighted	10	-0.0357921	0.0343366	0.297231	1	4067	1.22941e-05	FALSE	FALSE
CCL7	ubm-a-2144	NET100 0988	Inverse variance weighted	10	-0.037568	0.0360415	0.297247	1	4067	1.22941e-05	FALSE	FALSE
CCL7	ubm-a-2814	a2009s lh S precentral-inf-part area	Inverse variance weighted	10	0.0356285	0.0341951	0.297449	1	4067	1.22941e-05	FALSE	FALSE
CCL7	met-c-959	Phospholipids in chylomicrons and largest VLDL particles	Inverse variance weighted	11	-0.0252275	0.024235	0.297896	1	4067	1.22941e-05	FALSE	FALSE
CCL7	ubm-a-228	IDP dMRI TBSS FA External capsule R	Inverse variance weighted	10	0.0344608	0.0331157	0.298052	1	4067	1.22941e-05	FALSE	FALSE
CCL7	ubm-a-130	IDP T1 FAST ROIs L hippocampus	Inverse variance weighted	10	0.0266324	0.0256063	0.298306	1	4067	1.22941e-05	FALSE	FALSE
CCL7	ubm-a-139	IDP T1 FAST ROIs L cerebellum V	Inverse variance weighted	10	-0.0288734	0.0278071	0.299108	1	4067	1.22941e-05	FALSE	FALSE
CCL7	ubm-a-2782	a2009s lh G temp sup-Plan tempo area	Inverse variance weighted	10	0.0297349	0.0286404	0.299169	1	4067	1.22941e-05	FALSE	FALSE
CCL7	ubm-a-2337	NET100 1181	Inverse variance weighted	10	-0.0371382	0.0358082	0.299669	1	4067	1.22941e-05	FALSE	FALSE
CCL7	ubm-a-916	NODEamps100 0025	Inverse variance weighted	10	-0.0333701	0.0321794	0.299736	1	4067	1.22941e-05	FALSE	FALSE
CCL7	ubm-a-110	IDP T1 FAST ROIs L parietal operc cortex	Inverse variance weighted	10	0.0310293	0.0299329	0.299908	1	4067	1.22941e-05	FALSE	FALSE
CCL7	ubm-a-3090	a2009s rh G pariet inf-Supramar thickness	Inverse variance weighted	10	-0.0313515	0.0302638	0.30023	1	4067	1.22941e-05	FALSE	FALSE
CCL7	ubm-a-937	NODEamps100 0046	Inverse variance weighted	10	0.0411407	0.0397205	0.300318	1	4067	1.22941e-05	FALSE	FALSE
CCL7	ieu-a-1087	Chronotype	Inverse variance weighted	11	0.00849258	0.00819962	0.300329	1	4067	1.22941e-05	FALSE	FALSE
CCL7	ieu-a-974	Body mass index	Wald ratio	1	0.0448814	0.0433853	0.300911	1	4067	1.22941e-05	FALSE	FALSE
CCL7	ubm-a-376	IDP dMRI TBSS L1 Cingulum hippocampus R	Inverse variance weighted	10	0.0329844	0.0318902	0.300991	1	4067	1.22941e-05	FALSE	FALSE
CCL7	ubm-a-671	IDP dMRI ProbtrackX MD mcp	Inverse variance weighted	10	-0.0392578	0.0379569	0.301009	1	4067	1.22941e-05	FALSE	FALSE
CCL7	ubm-a-2313	NET100 1157	Inverse variance weighted	10	0.0344792	0.0333386	0.301036	1	4067	1.22941e-05	FALSE	FALSE
CCL7	ubm-a-293	IDP dMRI TBSS MO Pontine crossing tract	Inverse variance weighted	10	0.0333598	0.0322578	0.301062	1	4067	1.22941e-05	FALSE	FALSE
CCL7	met-c-934	Serum total triglycerides	Inverse variance weighted	11	-0.025022	0.0241955	0.301063	1	4067	1.22941e-05	FALSE	FALSE
CCL7	ubm-a-2655	IDP SWI T2star left accumbens plus IDP SWI T2star right accumbens	Inverse variance weighted	10	0.0578749	0.0559816	0.30122	1	4067	1.22941e-05	FALSE	FALSE
CCL7	ubm-a-2353	NET100 1197	Inverse variance weighted	10	-0.0345688	0.0334412	0.301267	1	4067	1.22941e-05	FALSE	FALSE
CCL7	ubm-a-1108	NET25 0162	Inverse variance weighted	10	0.0345519	0.0334369	0.301441	1	4067	1.22941e-05	FALSE	FALSE
CCL7	ubm-a-2128	NET100 0972	Inverse variance weighted	10	-0.0372318	0.036078	0.302081	1	4067	1.22941e-05	FALSE	FALSE
CCL7	ubm-a-2136	NET100 0980	Inverse variance weighted	10	-0.0357173	0.0346235	0.302264	1	4067	1.22941e-05	FALSE	FALSE
CCL7	ubm-a-227	IDP dMRI TBSS FA Sagittal stratum L	Inverse variance weighted	10	0.0345369	0.0334794	0.302267	1	4067	1.22941e-05	FALSE	FALSE
CCL7	ubm-a-1428	NET100 0272	Inverse variance weighted	10	0.034846	0.0337908	0.302435	1	4067	1.22941e-05	FALSE	FALSE
CCL7	ubm-a-2056	NET100 0900	Inverse variance weighted	10	0.0345194	0.0335054	0.302885	1	4067	1.22941e-05	FALSE	FALSE
CCL7	ukb-b-11312	Particulate matter air pollution (pm2.5) absorbance; 2010	Inverse variance weighted	10	0.00462881	0.00449326	0.302931	1	4067	1.22941e-05	FALSE	FALSE
CCL7	ubm-a-1478	NET100 0322	Inverse variance weighted	10	-0.0363558	0.0352917	0.302939	1	4067	1.22941e-05	FALSE	FALSE
CCL7	ubm-a-1373	NET100 0217	Inverse variance weighted	10	0.0379928	0.036885	0.302994	1	4067	1.22941e-05	FALSE	FALSE
CCL7	ubm-a-1318	NET100 0162	Inverse variance weighted	10	0.0345006	0.0335072	0.303175	1	4067	1.22941e-05	FALSE	FALSE
CCL7	ubm-a-2486	NET100 1330	Inverse variance weighted	10	0.0348205	0.033819	0.303191	1	4067	1.22941e-05	FALSE	FALSE
CCL7	ubm-a-2545	NET100 1389	Inverse variance weighted	10	-0.0346709	0.0336825	0.303318	1	4067	1.22941e-05	FALSE	FALSE
CCL7	ubm-a-412	IDP dMRI TBSS L2 Superior corona radiata R	Inverse variance weighted	10	-0.031964	0.0310834	0.303795	1	4067	1.22941e-05	FALSE	FALSE
CCL7	ukb-b-4206	Age when last used oral contraceptive pill	Inverse variance weighted	10	-0.00791403	0.00769606	0.303798	1	4067	1.22941e-05	FALSE	FALSE
CCL7	ubm-a-878	NODEamps25 0008	Inverse variance weighted	10	-0.0334907	0.0325726	0.303862	1	4067	1.22941e-05	FALSE	FALSE
CCL7	ubm-a-820	IDP dMRI ProbtrackX OD atr r	Inverse variance weighted	10	-0.0355218	0.0345571	0.303989	1	4067	1.22941e-05	FALSE	FALSE
CCL7	ubm-a-179	IDP SWI T2star right accumbens	Inverse variance weighted	10	0.0346269	0.0336867	0.303992	1	4067	1.22941e-05	FALSE	FALSE
CCL7	ukb-b-10817	Particulate matter air pollution (pm2.5); 2010	Inverse variance weighted	10	0.00465739	0.00453179	0.304084	1	4067	1.22941e-05	FALSE	FALSE
CCL7	ubm-a-587	IDP dMRI TBSS ISOVF Corticospinal tract L	Inverse variance weighted	10	0.0342496	0.0333284	0.30412	1	4067	1.22941e-05	FALSE	FALSE
CCL7	met-d-XXL_VLDL_FC_pct	Free cholesterol to total lipids ratio in chylomicrons and extremely large VLDL	Inverse variance weighted	11	-0.00996053	0.00969671	0.304323	1	4067	1.22941e-05	FALSE	FALSE
CCL7	ubm-a-1742	NET100 0586	Inverse variance weighted	10	-0.0345078	0.0336127	0.304595	1	4067	1.22941e-05	FALSE	FALSE
CCL7	ubm-a-2121	NET100 0965	Inverse variance weighted	10	0.0345936	0.033713	0.304835	1	4067	1.22941e-05	FALSE	FALSE
CCL7	ubm-a-935	NODEamps100 0044	Inverse variance weighted	10	-0.035727	0.0348531	0.305328	1	4067	1.22941e-05	FALSE	FALSE
CCL7	ubm-a-1808	NET100 0652	Inverse variance weighted	10	0.048882	0.0477076	0.305544	1	4067	1.22941e-05	FALSE	FALSE
CCL7	ubm-a-2386	NET100 1230	Inverse variance weighted	10	-0.034667	0.0338597	0.305909	1	4067	1.22941e-05	FALSE	FALSE
CCL7	ukb-d-30620_raw	Alanine aminotransferase	Inverse variance weighted	11	-0.0695599	0.0679875	0.306248	1	4067	1.22941e-05	FALSE	FALSE
CCL7	ubm-a-403	IDP dMRI TBSS L2 Cerebral peduncle L	Inverse variance weighted	10	0.0309079	0.0302211	0.306437	1	4067	1.22941e-05	FALSE	FALSE
CCL7	ubm-a-854	IDP dMRI ProbtrackX ISOVF fma	Inverse variance weighted	10	-0.0331042	0.0323734	0.306509	1	4067	1.22941e-05	FALSE	FALSE
CCL7	ubm-a-2021	NET100 0865	Inverse variance weighted	10	-0.0345123	0.0337637	0.3067	1	4067	1.22941e-05	FALSE	FALSE
CCL7	ubm-a-3127	a2009s rh S orbital med-olfact thickness	Inverse variance weighted	10	0.0320742	0.0313822	0.306756	1	4067	1.22941e-05	FALSE	FALSE
CCL7	ubm-a-1464	NET100 0308	Inverse variance weighted	10	0.0344057	0.0336733	0.306899	1	4067	1.22941e-05	FALSE	FALSE
CCL7	ubm-a-985	NET25 0039	Inverse variance weighted	10	0.0345193	0.0337853	0.306912	1	4067	1.22941e-05	FALSE	FALSE
CCL7	ubm-a-1249	NET100 0093	Inverse variance weighted	10	-0.0338579	0.0331527	0.307125	1	4067	1.22941e-05	FALSE	FALSE
CCL7	ubm-a-1282	NET100 0126	Inverse variance weighted	10	0.034291	0.0335779	0.307141	1	4067	1.22941e-05	FALSE	FALSE
CCL7	met-c-888	Free cholesterol in large VLDL	Inverse variance weighted	11	-0.0249033	0.0244001	0.307432	1	4067	1.22941e-05	FALSE	FALSE
CCL7	ubm-a-530	IDP dMRI TBSS ICVF Tapetum R	Inverse variance weighted	10	0.0324016	0.0317666	0.307734	1	4067	1.22941e-05	FALSE	FALSE
CCL7	ubm-a-2254	NET100 1098	Inverse variance weighted	10	-0.0389362	0.0381766	0.307777	1	4067	1.22941e-05	FALSE	FALSE
CCL7	ubm-a-1802	NET100 0646	Inverse variance weighted	10	0.0357753	0.0350804	0.307819	1	4067	1.22941e-05	FALSE	FALSE
CCL7	ubm-a-604	IDP dMRI TBSS ISOVF Superior corona radiata R	Inverse variance weighted	10	-0.0271432	0.0266294	0.308064	1	4067	1.22941e-05	FALSE	FALSE
CCL7	ubm-a-2986	a2009s lh G postcentral thickness	Inverse variance weighted	10	0.0313189	0.0308198	0.309538	1	4067	1.22941e-05	FALSE	FALSE
CCL7	ubm-a-1782	NET100 0626	Inverse variance weighted	10	-0.0387124	0.0381497	0.310225	1	4067	1.22941e-05	FALSE	FALSE
CCL7	ubm-a-3045	DKTatlas rh middletemporal thickness	Inverse variance weighted	10	0.0310748	0.0306417	0.310519	1	4067	1.22941e-05	FALSE	FALSE
CCL7	ubm-a-1110	NET25 0164	Inverse variance weighted	10	0.0384432	0.0379214	0.310697	1	4067	1.22941e-05	FALSE	FALSE
CCL7	ubm-a-1816	NET100 0660	Inverse variance weighted	10	0.0520595	0.0513623	0.310786	1	4067	1.22941e-05	FALSE	FALSE
CCL7	ubm-a-1957	NET100 0801	Inverse variance weighted	10	0.0340298	0.0335764	0.310819	1	4067	1.22941e-05	FALSE	FALSE
CCL7	ubm-a-688	IDP dMRI ProbtrackX MO cgh l	Inverse variance weighted	10	-0.0340805	0.0336294	0.310862	1	4067	1.22941e-05	FALSE	FALSE
CCL7	ukb-d-30640_irnt	Apoliprotein B	Inverse variance weighted	11	0.0050276	0.00496369	0.311119	1	4067	1.22941e-05	FALSE	FALSE
CCL7	ukb-b-12417	Nitrogen oxides air pollution; 2010	Inverse variance weighted	10	0.00440702	0.00435222	0.311255	1	4067	1.22941e-05	FALSE	FALSE
CCL7	ubm-a-1417	NET100 0261	Inverse variance weighted	10	0.0339769	0.0335753	0.311556	1	4067	1.22941e-05	FALSE	FALSE
CCL7	ubm-a-2150	NET100 0994	Inverse variance weighted	10	0.0340558	0.0336733	0.311844	1	4067	1.22941e-05	FALSE	FALSE
CCL7	ubm-a-2135	NET100 0979	Inverse variance weighted	10	-0.0337189	0.03337	0.312277	1	4067	1.22941e-05	FALSE	FALSE
CCL7	ubm-a-165	IDP T2 FLAIR BIANCA WMH volume	Inverse variance weighted	10	-0.0279727	0.0276949	0.312482	1	4067	1.22941e-05	FALSE	FALSE
CCL7	ubm-a-1490	NET100 0334	Inverse variance weighted	10	0.0340546	0.0337403	0.312823	1	4067	1.22941e-05	FALSE	FALSE
CCL7	ubm-a-1267	NET100 0111	Inverse variance weighted	10	0.0340361	0.0337415	0.313105	1	4067	1.22941e-05	FALSE	FALSE
CCL7	ukb-d-30730_irnt	Gamma glutamyltransferase	Inverse variance weighted	11	0.00468018	0.00464401	0.313557	1	4067	1.22941e-05	FALSE	FALSE
CCL7	ubm-a-2573	NET100 1417	Inverse variance weighted	10	-0.0339982	0.0337401	0.313623	1	4067	1.22941e-05	FALSE	FALSE
CCL7	ubm-a-719	IDP dMRI ProbtrackX L1 fma	Inverse variance weighted	10	-0.0362855	0.0360128	0.313659	1	4067	1.22941e-05	FALSE	FALSE
CCL7	ubm-a-2854	a2009s rh G&S occipital inf area	Inverse variance weighted	10	0.0285932	0.0283838	0.313754	1	4067	1.22941e-05	FALSE	FALSE
CCL7	ubm-a-112	IDP T1 FAST ROIs L planum polare	Inverse variance weighted	10	0.0270615	0.0268751	0.313966	1	4067	1.22941e-05	FALSE	FALSE
CCL7	ubm-a-276	IDP dMRI TBSS MD External capsule R	Inverse variance weighted	10	-0.0296249	0.029455	0.314526	1	4067	1.22941e-05	FALSE	FALSE
CCL7	ubm-a-2286	NET100 1130	Inverse variance weighted	10	-0.033362	0.0331919	0.314836	1	4067	1.22941e-05	FALSE	FALSE
CCL7	ubm-a-237	IDP dMRI TBSS FA Superior longitudinal fasciculus L	Inverse variance weighted	10	0.0338863	0.0337137	0.314839	1	4067	1.22941e-05	FALSE	FALSE
CCL7	ukb-d-30660_raw	Direct bilirubin	Inverse variance weighted	11	-0.00474182	0.00471883	0.314959	1	4067	1.22941e-05	FALSE	FALSE
CCL7	ubm-a-129	IDP T1 FAST ROIs R pallidum	Inverse variance weighted	10	0.0327885	0.0326491	0.315249	1	4067	1.22941e-05	FALSE	FALSE
CCL7	ubm-a-695	IDP dMRI ProbtrackX MO ifo r	Inverse variance weighted	10	-0.0442096	0.044053	0.315593	1	4067	1.22941e-05	FALSE	FALSE
CCL7	ieu-b-5137	Urate	Inverse variance weighted	11	-0.00414306	0.00413076	0.315871	1	4067	1.22941e-05	FALSE	FALSE
CCL7	met-c-957	Total lipids in chylomicrons and largest VLDL particles	Inverse variance weighted	11	-0.0245885	0.0245193	0.315946	1	4067	1.22941e-05	FALSE	FALSE
CCL7	ubm-a-1269	NET100 0113	Inverse variance weighted	10	-0.04289	0.042822	0.316542	1	4067	1.22941e-05	FALSE	FALSE
CCL7	ubm-a-2088	NET100 0932	Inverse variance weighted	10	-0.0368029	0.0367526	0.316649	1	4067	1.22941e-05	FALSE	FALSE
CCL7	ubm-a-3027	a2009s lh S precentral-sup-part thickness	Inverse variance weighted	10	0.0311596	0.0311252	0.316776	1	4067	1.22941e-05	FALSE	FALSE
CCL7	ukb-b-18593	Vitamin D	Inverse variance weighted	9	0.0116035	0.0115987	0.317111	1	4067	1.22941e-05	FALSE	FALSE
CCL7	ukb-b-7138	Age stopped smoking	Inverse variance weighted	10	-0.00859494	0.00859337	0.317222	1	4067	1.22941e-05	FALSE	FALSE
CCL7	ieu-a-81	Waist-to-hip ratio	Wald ratio	1	-0.0491558	0.0491558	0.317311	1	4067	1.22941e-05	FALSE	FALSE
CCL7	ieu-a-80	Waist-to-hip ratio	Wald ratio	1	-0.0491558	0.0491558	0.317311	1	4067	1.22941e-05	FALSE	FALSE
CCL7	ubm-a-2214	NET100 1058	Inverse variance weighted	10	-0.0383923	0.0384858	0.318487	1	4067	1.22941e-05	FALSE	FALSE
CCL7	met-c-840	Alanine	Inverse variance weighted	11	-0.0228475	0.0229039	0.318502	1	4067	1.22941e-05	FALSE	FALSE
CCL7	ubm-a-2535	NET100 1379	Inverse variance weighted	10	-0.0337203	0.033809	0.318582	1	4067	1.22941e-05	FALSE	FALSE
CCL7	ubm-a-216	IDP dMRI TBSS FA Retrolenticular part of internal capsule R	Inverse variance weighted	10	0.0332965	0.0333868	0.318621	1	4067	1.22941e-05	FALSE	FALSE
CCL7	ubm-a-2013	NET100 0857	Inverse variance weighted	10	-0.0339786	0.034073	0.318654	1	4067	1.22941e-05	FALSE	FALSE
CCL7	ubm-a-2352	NET100 1196	Inverse variance weighted	10	-0.034176	0.0342721	0.31867	1	4067	1.22941e-05	FALSE	FALSE
CCL7	ubm-a-723	IDP dMRI ProbtrackX L1 ilf l	Inverse variance weighted	10	-0.031204	0.0313006	0.318807	1	4067	1.22941e-05	FALSE	FALSE
CCL7	ubm-a-1840	NET100 0684	Inverse variance weighted	10	-0.0427722	0.0429352	0.319151	1	4067	1.22941e-05	FALSE	FALSE
CCL7	ubm-a-2574	NET100 1418	Inverse variance weighted	10	-0.0336335	0.0337637	0.319181	1	4067	1.22941e-05	FALSE	FALSE
CCL7	ubm-a-2956	DKTatlas lh transversetemporal thickness	Inverse variance weighted	10	-0.03178	0.0319127	0.319326	1	4067	1.22941e-05	FALSE	FALSE
CCL7	ubm-a-745	IDP dMRI ProbtrackX L2 cst r	Inverse variance weighted	10	-0.0339094	0.0340671	0.319556	1	4067	1.22941e-05	FALSE	FALSE
CCL7	ubm-a-544	IDP dMRI TBSS OD Superior cerebellar peduncle R	Inverse variance weighted	10	0.031391	0.0315515	0.319779	1	4067	1.22941e-05	FALSE	FALSE
CCL7	ubm-a-2223	NET100 1067	Inverse variance weighted	10	-0.0336175	0.0338065	0.320023	1	4067	1.22941e-05	FALSE	FALSE
CCL7	ubm-a-261	IDP dMRI TBSS MD Anterior limb of internal capsule L	Inverse variance weighted	10	0.0286188	0.0287962	0.320301	1	4067	1.22941e-05	FALSE	FALSE
CCL7	met-d-S_VLDL_TG_pct	Triglycerides to total lipids ratio in small VLDL	Inverse variance weighted	11	0.00834049	0.00839741	0.320602	1	4067	1.22941e-05	FALSE	FALSE
CCL7	ubm-a-3132	a2009s rh S precentral-inf-part thickness	Inverse variance weighted	10	-0.02953	0.0297386	0.320717	1	4067	1.22941e-05	FALSE	FALSE
CCL7	met-a-317	Linoleate (18:2n6)	Wald ratio	1	-0.0301346	0.0303484	0.320731	1	4067	1.22941e-05	FALSE	FALSE
CCL7	ubm-a-2372	NET100 1216	Inverse variance weighted	10	-0.0331941	0.0334399	0.320881	1	4067	1.22941e-05	FALSE	FALSE
CCL7	ubm-a-3105	a2009s rh Lat Fis-post thickness	Inverse variance weighted	10	-0.0307777	0.0310086	0.320927	1	4067	1.22941e-05	FALSE	FALSE
CCL7	ubm-a-251	IDP dMRI TBSS MD Corticospinal tract L	Inverse variance weighted	10	0.0332154	0.0334664	0.320954	1	4067	1.22941e-05	FALSE	FALSE
CCL7	ubm-a-1155	NET25 0209	Inverse variance weighted	10	0.0371793	0.0374799	0.321208	1	4067	1.22941e-05	FALSE	FALSE
CCL7	ubm-a-391	IDP dMRI TBSS L2 Body of corpus callosum	Inverse variance weighted	10	0.0317443	0.0320022	0.321225	1	4067	1.22941e-05	FALSE	FALSE
CCL7	ubm-a-2312	NET100 1156	Inverse variance weighted	10	0.0342575	0.0345379	0.321255	1	4067	1.22941e-05	FALSE	FALSE
CCL7	ubm-a-1526	NET100 0370	Inverse variance weighted	10	-0.0380917	0.0384072	0.321302	1	4067	1.22941e-05	FALSE	FALSE
CCL7	ubm-a-989	NET25 0043	Inverse variance weighted	10	0.0356762	0.035988	0.321522	1	4067	1.22941e-05	FALSE	FALSE
CCL7	met-d-HDL_TG	Triglycerides in HDL	Inverse variance weighted	11	0.0103647	0.0104648	0.321962	1	4067	1.22941e-05	FALSE	FALSE
CCL7	ubm-a-1728	NET100 0572	Inverse variance weighted	10	0.0331084	0.0334412	0.32215	1	4067	1.22941e-05	FALSE	FALSE
CCL7	ubm-a-2480	NET100 1324	Inverse variance weighted	10	-0.0335094	0.0338597	0.322343	1	4067	1.22941e-05	FALSE	FALSE
CCL7	ubm-a-2725	DKTatlas lh lingual area	Inverse variance weighted	10	-0.0283754	0.0286916	0.322672	1	4067	1.22941e-05	FALSE	FALSE
CCL7	ubm-a-929	NODEamps100 0038	Inverse variance weighted	10	-0.0302824	0.0306535	0.323205	1	4067	1.22941e-05	FALSE	FALSE
CCL7	ubm-a-1822	NET100 0666	Inverse variance weighted	10	0.0337085	0.0341379	0.323437	1	4067	1.22941e-05	FALSE	FALSE
CCL7	ieu-b-5158	MZ twin differences on psychotic-like experiences score	Inverse variance weighted	7	-0.0993769	0.100644	0.323443	1	4067	1.22941e-05	FALSE	FALSE
CCL7	met-a-304	Tryptophan	Wald ratio	1	-0.0153879	0.0156016	0.323985	1	4067	1.22941e-05	FALSE	FALSE
CCL7	ubm-a-2345	NET100 1189	Inverse variance weighted	10	0.0330394	0.0335052	0.324085	1	4067	1.22941e-05	FALSE	FALSE
CCL7	met-d-VLDL_FC	Free cholesterol in VLDL	Inverse variance weighted	11	0.00848857	0.00861279	0.324341	1	4067	1.22941e-05	FALSE	FALSE
CCL7	ubm-a-1541	NET100 0385	Inverse variance weighted	10	0.0371741	0.0377348	0.324554	1	4067	1.22941e-05	FALSE	FALSE
CCL7	ubm-a-577	IDP dMRI TBSS OD Uncinate fasciculus L	Inverse variance weighted	10	-0.0320051	0.0324927	0.324627	1	4067	1.22941e-05	FALSE	FALSE
CCL7	ubm-a-2383	NET100 1227	Inverse variance weighted	10	-0.0454672	0.0461631	0.324662	1	4067	1.22941e-05	FALSE	FALSE
CCL7	ubm-a-347	IDP dMRI TBSS L1 Corticospinal tract L	Inverse variance weighted	10	0.0327067	0.0332181	0.324818	1	4067	1.22941e-05	FALSE	FALSE
CCL7	met-d-M_VLDL_FC_pct	Free cholesterol to total lipids ratio in medium VLDL	Inverse variance weighted	11	-0.0081208	0.00825308	0.32513	1	4067	1.22941e-05	FALSE	FALSE
CCL7	ubm-a-2131	NET100 0975	Inverse variance weighted	10	0.0329476	0.0335072	0.325461	1	4067	1.22941e-05	FALSE	FALSE
CCL7	ubm-a-2248	NET100 1092	Inverse variance weighted	10	-0.033241	0.0338199	0.325666	1	4067	1.22941e-05	FALSE	FALSE
CCL7	ukb-b-11971	Pulse wave Arterial Stiffness index	Inverse variance weighted	10	0.00734649	0.00747585	0.325756	1	4067	1.22941e-05	FALSE	FALSE
CCL7	ubm-a-1884	NET100 0728	Inverse variance weighted	10	-0.032786	0.03337	0.325854	1	4067	1.22941e-05	FALSE	FALSE
CCL7	ubm-a-2318	NET100 1162	Inverse variance weighted	10	0.0352406	0.0358793	0.326002	1	4067	1.22941e-05	FALSE	FALSE
CCL7	ubm-a-1465	NET100 0309	Inverse variance weighted	10	-0.0459155	0.0467587	0.326117	1	4067	1.22941e-05	FALSE	FALSE
CCL7	ieu-b-5146	MZ twin differences on ADHD symptoms score in adolescents	Inverse variance weighted	10	-0.0727541	0.0740952	0.326149	1	4067	1.22941e-05	FALSE	FALSE
CCL7	met-d-S_LDL_TG_pct	Triglycerides to total lipids ratio in small LDL	Inverse variance weighted	11	0.00888517	0.00905109	0.326263	1	4067	1.22941e-05	FALSE	FALSE
CCL7	ubm-a-1798	NET100 0642	Inverse variance weighted	10	-0.0379492	0.0386637	0.326335	1	4067	1.22941e-05	FALSE	FALSE
CCL7	ukb-d-30630_raw	Apoliprotein A	Inverse variance weighted	11	0.0012894	0.00131408	0.326483	1	4067	1.22941e-05	FALSE	FALSE
CCL7	ubm-a-2488	NET100 1332	Inverse variance weighted	10	0.034697	0.0353702	0.326609	1	4067	1.22941e-05	FALSE	FALSE
CCL7	ubm-a-332	IDP dMRI TBSS MO Superior longitudinal fasciculus R	Inverse variance weighted	10	0.032883	0.0335226	0.326631	1	4067	1.22941e-05	FALSE	FALSE
CCL7	ubm-a-2793	a2009s lh S circular insula ant area	Inverse variance weighted	10	0.0278762	0.0284324	0.32687	1	4067	1.22941e-05	FALSE	FALSE
CCL7	ubm-a-2202	NET100 1046	Inverse variance weighted	10	0.0326144	0.0332723	0.326974	1	4067	1.22941e-05	FALSE	FALSE
CCL7	ieu-b-5139	Diastolic Blood Pressure (DBP)	Inverse variance weighted	11	-0.0429712	0.0438471	0.327075	1	4067	1.22941e-05	FALSE	FALSE
CCL7	ubm-a-1049	NET25 0103	Inverse variance weighted	10	0.0320229	0.0327078	0.32755	1	4067	1.22941e-05	FALSE	FALSE
CCL7	ubm-a-358	IDP dMRI TBSS L1 Posterior limb of internal capsule R	Inverse variance weighted	10	0.0329894	0.033696	0.327564	1	4067	1.22941e-05	FALSE	FALSE
CCL7	ubm-a-331	IDP dMRI TBSS MO Fornix cres+Stria terminalis L	Inverse variance weighted	10	-0.0310203	0.0316885	0.327622	1	4067	1.22941e-05	FALSE	FALSE
CCL7	ubm-a-142	IDP T1 FAST ROIs V cerebellum VI	Inverse variance weighted	10	0.0333235	0.0340901	0.328315	1	4067	1.22941e-05	FALSE	FALSE
CCL7	met-d-Gln	Glutamine	Inverse variance weighted	11	-0.00848	0.00868175	0.328687	1	4067	1.22941e-05	FALSE	FALSE
CCL7	ubm-a-2126	NET100 0970	Inverse variance weighted	10	-0.0327873	0.0335712	0.328744	1	4067	1.22941e-05	FALSE	FALSE
CCL7	ubm-a-2129	NET100 0973	Inverse variance weighted	10	0.0326475	0.0334399	0.328915	1	4067	1.22941e-05	FALSE	FALSE
CCL7	ubm-a-2323	NET100 1167	Inverse variance weighted	10	0.0431154	0.0441657	0.328956	1	4067	1.22941e-05	FALSE	FALSE
CCL7	ubm-a-2498	NET100 1342	Inverse variance weighted	10	0.0339037	0.0347326	0.328998	1	4067	1.22941e-05	FALSE	FALSE
CCL7	ubm-a-1902	NET100 0746	Inverse variance weighted	10	-0.0328871	0.0336977	0.329092	1	4067	1.22941e-05	FALSE	FALSE
CCL7	ubm-a-3107	a2009s rh Pole temporal thickness	Inverse variance weighted	10	0.0310576	0.0318352	0.329276	1	4067	1.22941e-05	FALSE	FALSE
CCL7	met-d-M_VLDL_P	Concentration of medium VLDL particles	Inverse variance weighted	11	0.00844365	0.00865507	0.329276	1	4067	1.22941e-05	FALSE	FALSE
CCL7	ubm-a-282	IDP dMRI TBSS MD Fornix cres+Stria terminalis R	Inverse variance weighted	10	-0.0297353	0.0304946	0.329511	1	4067	1.22941e-05	FALSE	FALSE
CCL7	met-a-369	Taurodeoxycholate	Wald ratio	1	0.0978842	0.100449	0.329824	1	4067	1.22941e-05	FALSE	FALSE
CCL7	ubm-a-1033	NET25 0087	Inverse variance weighted	10	0.0325654	0.0334398	0.330129	1	4067	1.22941e-05	FALSE	FALSE
CCL7	ubm-a-2682	volume Right-Hippocampus	Inverse variance weighted	10	0.0253121	0.0259973	0.330232	1	4067	1.22941e-05	FALSE	FALSE
CCL7	met-d-M_HDL_TG_pct	Triglycerides to total lipids ratio in medium HDL	Inverse variance weighted	11	0.00989848	0.0101751	0.330646	1	4067	1.22941e-05	FALSE	FALSE
CCL7	ubm-a-1312	NET100 0156	Inverse variance weighted	10	-0.0364992	0.0375336	0.330832	1	4067	1.22941e-05	FALSE	FALSE
CCL7	met-d-Omega_6	Omega-6 fatty acids	Inverse variance weighted	11	0.0082373	0.00847439	0.331039	1	4067	1.22941e-05	FALSE	FALSE
CCL7	ubm-a-946	NODEamps100 0055	Inverse variance weighted	10	-0.0267003	0.0274829	0.331288	1	4067	1.22941e-05	FALSE	FALSE
CCL7	ubm-a-848	IDP dMRI ProbtrackX ISOVF cgc l	Inverse variance weighted	10	-0.0377059	0.0388191	0.331388	1	4067	1.22941e-05	FALSE	FALSE
CCL7	ubm-a-2061	NET100 0905	Inverse variance weighted	10	-0.0325309	0.0335054	0.331589	1	4067	1.22941e-05	FALSE	FALSE
CCL7	ubm-a-2670	volume Left-Accumbens-area	Inverse variance weighted	10	-0.031268	0.032218	0.331791	1	4067	1.22941e-05	FALSE	FALSE
CCL7	ubm-a-2427	NET100 1271	Inverse variance weighted	10	-0.0323775	0.03337	0.331918	1	4067	1.22941e-05	FALSE	FALSE
CCL7	ubm-a-2596	NET100 1440	Inverse variance weighted	10	-0.0326897	0.0336931	0.331936	1	4067	1.22941e-05	FALSE	FALSE
CCL7	met-d-SFA	Saturated fatty acids	Inverse variance weighted	11	0.00833824	0.00859851	0.332181	1	4067	1.22941e-05	FALSE	FALSE
CCL7	ubm-a-2601	NET100 1445	Inverse variance weighted	10	0.0326584	0.0336931	0.3324	1	4067	1.22941e-05	FALSE	FALSE
CCL7	ubm-a-2068	NET100 0912	Inverse variance weighted	10	0.0333936	0.0344627	0.332557	1	4067	1.22941e-05	FALSE	FALSE
CCL7	ieu-a-99	Hip circumference	Wald ratio	1	0.0662535	0.0683907	0.33267	1	4067	1.22941e-05	FALSE	FALSE
CCL7	ubm-a-3101	a2009s rh G temporal inf thickness	Inverse variance weighted	10	0.0306281	0.0316165	0.332676	1	4067	1.22941e-05	FALSE	FALSE
CCL7	ubm-a-278	IDP dMRI TBSS MD Cingulum cingulate gyrus R	Inverse variance weighted	10	0.0266289	0.0274955	0.332803	1	4067	1.22941e-05	FALSE	FALSE
CCL7	ubm-a-422	IDP dMRI TBSS L2 Cingulum cingulate gyrus R	Inverse variance weighted	10	0.034072	0.0352348	0.333545	1	4067	1.22941e-05	FALSE	FALSE
CCL7	ubm-a-2326	NET100 1170	Inverse variance weighted	10	0.0330478	0.0341968	0.333844	1	4067	1.22941e-05	FALSE	FALSE
CCL7	ubm-a-1935	NET100 0779	Inverse variance weighted	10	0.0324261	0.0335714	0.334101	1	4067	1.22941e-05	FALSE	FALSE
CCL7	ubm-a-923	NODEamps100 0032	Inverse variance weighted	10	-0.0317741	0.0329333	0.334644	1	4067	1.22941e-05	FALSE	FALSE
CCL7	ukb-b-17422	Age at menopause (last menstrual period)	Inverse variance weighted	10	-0.0075008	0.00778263	0.335152	1	4067	1.22941e-05	FALSE	FALSE
CCL7	ubm-a-41	IDP T1 FAST ROIs R temporal pole	Inverse variance weighted	10	-0.025426	0.0264022	0.335533	1	4067	1.22941e-05	FALSE	FALSE
CCL7	ubm-a-669	IDP dMRI ProbtrackX MD ilf l	Inverse variance weighted	10	-0.0294303	0.0305606	0.33554	1	4067	1.22941e-05	FALSE	FALSE
CCL7	ubm-a-1270	NET100 0114	Inverse variance weighted	10	-0.0369713	0.0384336	0.336074	1	4067	1.22941e-05	FALSE	FALSE
CCL7	ubm-a-2559	NET100 1403	Inverse variance weighted	10	-0.0326808	0.0339856	0.336247	1	4067	1.22941e-05	FALSE	FALSE
CCL7	ubm-a-2760	a2009s lh G front inf-Triangul area	Inverse variance weighted	10	0.0292978	0.0304694	0.336276	1	4067	1.22941e-05	FALSE	FALSE
CCL7	ubm-a-2079	NET100 0923	Inverse variance weighted	10	0.0349452	0.0363476	0.336343	1	4067	1.22941e-05	FALSE	FALSE
CCL7	ubm-a-1678	NET100 0522	Inverse variance weighted	10	-0.0324619	0.0338198	0.337131	1	4067	1.22941e-05	FALSE	FALSE
CCL7	ubm-a-1275	NET100 0119	Inverse variance weighted	10	0.0322042	0.0335712	0.337417	1	4067	1.22941e-05	FALSE	FALSE
CCL7	ubm-a-845	IDP dMRI ProbtrackX ISOVF ar r	Inverse variance weighted	10	-0.0447051	0.0466245	0.337642	1	4067	1.22941e-05	FALSE	FALSE
CCL7	ubm-a-1244	NET100 0088	Inverse variance weighted	10	0.0459716	0.0479495	0.337685	1	4067	1.22941e-05	FALSE	FALSE
CCL7	ubm-a-2910	a2009s rh S oc sup&transversal area	Inverse variance weighted	10	0.029005	0.0302638	0.337858	1	4067	1.22941e-05	FALSE	FALSE
CCL7	ubm-a-775	IDP dMRI ProbtrackX L3 ifo l	Inverse variance weighted	10	-0.0308414	0.0321875	0.337972	1	4067	1.22941e-05	FALSE	FALSE
CCL7	ubm-a-378	IDP dMRI TBSS L1 Fornix cres+Stria terminalis R	Inverse variance weighted	10	-0.0317195	0.0331095	0.338054	1	4067	1.22941e-05	FALSE	FALSE
CCL7	met-d-Omega_3_pct	Ratio of omega-3 fatty acids to total fatty acids	Inverse variance weighted	11	-0.00978356	0.0102146	0.338162	1	4067	1.22941e-05	FALSE	FALSE
CCL7	ukb-b-9791	Age when last ate meat	Inverse variance weighted	5	0.0211985	0.0221491	0.338526	1	4067	1.22941e-05	FALSE	FALSE
CCL7	ubm-a-1332	NET100 0176	Inverse variance weighted	10	0.0323227	0.0338113	0.339085	1	4067	1.22941e-05	FALSE	FALSE
CCL7	ubm-a-705	IDP dMRI ProbtrackX MO str l	Inverse variance weighted	10	-0.0304111	0.0318341	0.339426	1	4067	1.22941e-05	FALSE	FALSE
CCL7	ubm-a-2525	NET100 1369	Inverse variance weighted	10	0.0322293	0.0337401	0.339466	1	4067	1.22941e-05	FALSE	FALSE
CCL7	ubm-a-2355	NET100 1199	Inverse variance weighted	10	-0.0317998	0.0332993	0.339594	1	4067	1.22941e-05	FALSE	FALSE
CCL7	ubm-a-2919	a2009s rh S postcentral area	Inverse variance weighted	10	0.029762	0.0311656	0.339597	1	4067	1.22941e-05	FALSE	FALSE
CCL7	ubm-a-1846	NET100 0690	Inverse variance weighted	10	-0.0372007	0.0389587	0.339641	1	4067	1.22941e-05	FALSE	FALSE
CCL7	ubm-a-3047	DKTatlas rh paracentral thickness	Inverse variance weighted	10	0.0293057	0.0307107	0.339956	1	4067	1.22941e-05	FALSE	FALSE
CCL7	ubm-a-1633	NET100 0477	Inverse variance weighted	10	-0.0354575	0.0371677	0.34009	1	4067	1.22941e-05	FALSE	FALSE
CCL7	ubm-a-1404	NET100 0248	Inverse variance weighted	10	-0.0314514	0.0329964	0.3405	1	4067	1.22941e-05	FALSE	FALSE
CCL7	ubm-a-2948	DKTatlas lh precentral thickness	Inverse variance weighted	10	-0.0288621	0.03029	0.340661	1	4067	1.22941e-05	FALSE	FALSE
CCL7	ubm-a-2137	NET100 0981	Inverse variance weighted	10	-0.0320847	0.0336838	0.340831	1	4067	1.22941e-05	FALSE	FALSE
CCL7	met-a-303	Glutamine	Wald ratio	1	0.0128233	0.0134644	0.340904	1	4067	1.22941e-05	FALSE	FALSE
CCL7	ubm-a-2030	NET100 0874	Inverse variance weighted	10	0.0381873	0.0400984	0.340926	1	4067	1.22941e-05	FALSE	FALSE
CCL7	ubm-a-2789	a2009s lh Pole temporal area	Inverse variance weighted	10	0.0249472	0.0262014	0.341029	1	4067	1.22941e-05	FALSE	FALSE
CCL7	met-c-949	Total lipids in very large VLDL	Inverse variance weighted	11	-0.0230822	0.0242462	0.341101	1	4067	1.22941e-05	FALSE	FALSE
CCL7	ubm-a-3113	a2009s rh S circular insula sup thickness	Inverse variance weighted	10	-0.0285751	0.0300289	0.341306	1	4067	1.22941e-05	FALSE	FALSE
CCL7	ukb-b-11348	Bread intake	Inverse variance weighted	10	-0.00398974	0.00419607	0.341693	1	4067	1.22941e-05	FALSE	FALSE
CCL7	ubm-a-2346	NET100 1190	Inverse variance weighted	10	-0.0359202	0.0378356	0.34243	1	4067	1.22941e-05	FALSE	FALSE
CCL7	ubm-a-72	IDP T1 FAST ROIs L intracalc cortex	Inverse variance weighted	10	0.0279996	0.029528	0.343008	1	4067	1.22941e-05	FALSE	FALSE
CCL7	ubm-a-451	IDP dMRI TBSS L3 Cerebral peduncle L	Inverse variance weighted	10	0.0283816	0.0299748	0.343715	1	4067	1.22941e-05	FALSE	FALSE
CCL7	ubm-a-1815	NET100 0659	Inverse variance weighted	10	0.0390434	0.0412778	0.344215	1	4067	1.22941e-05	FALSE	FALSE
CCL7	ubm-a-1092	NET25 0146	Inverse variance weighted	10	0.0314621	0.0332704	0.344329	1	4067	1.22941e-05	FALSE	FALSE
CCL7	ubm-a-2619	NET100 1463	Inverse variance weighted	10	-0.0389225	0.0411836	0.344608	1	4067	1.22941e-05	FALSE	FALSE
CCL7	ubm-a-390	IDP dMRI TBSS L2 Genu of corpus callosum	Inverse variance weighted	10	0.0297122	0.0314383	0.344609	1	4067	1.22941e-05	FALSE	FALSE
CCL7	ubm-a-1928	NET100 0772	Inverse variance weighted	10	0.0319265	0.0337908	0.344747	1	4067	1.22941e-05	FALSE	FALSE
CCL7	ubm-a-2090	NET100 0934	Inverse variance weighted	10	0.0313613	0.0332021	0.344884	1	4067	1.22941e-05	FALSE	FALSE
CCL7	ubm-a-2729	DKTatlas lh paracentral area	Inverse variance weighted	10	0.0249153	0.0263785	0.344899	1	4067	1.22941e-05	FALSE	FALSE
CCL7	ubm-a-2009	NET100 0853	Inverse variance weighted	10	-0.0318073	0.0336824	0.345002	1	4067	1.22941e-05	FALSE	FALSE
CCL7	met-d-S_LDL_FC_pct	Free cholesterol to total lipids ratio in small LDL	Inverse variance weighted	11	-0.00922399	0.00976953	0.345088	1	4067	1.22941e-05	FALSE	FALSE
CCL7	ubm-a-1018	NET25 0072	Inverse variance weighted	10	0.0318585	0.0337908	0.345776	1	4067	1.22941e-05	FALSE	FALSE
CCL7	ubm-a-2027	NET100 0871	Inverse variance weighted	10	-0.0326424	0.0346285	0.345862	1	4067	1.22941e-05	FALSE	FALSE
CCL7	ubm-a-720	IDP dMRI ProbtrackX L1 fmi	Inverse variance weighted	10	0.027417	0.0290969	0.346058	1	4067	1.22941e-05	FALSE	FALSE
CCL7	ubm-a-2874	a2009s rh G oc-temp med-Lingual area	Inverse variance weighted	10	-0.029315	0.0311203	0.346198	1	4067	1.22941e-05	FALSE	FALSE
CCL7	met-a-354	Cortisone	Wald ratio	1	-0.0241505	0.0256465	0.346363	1	4067	1.22941e-05	FALSE	FALSE
CCL7	ubm-a-1366	NET100 0210	Inverse variance weighted	10	0.031842	0.033819	0.346427	1	4067	1.22941e-05	FALSE	FALSE
CCL7	ubm-a-1713	NET100 0557	Inverse variance weighted	10	0.0385414	0.040949	0.346599	1	4067	1.22941e-05	FALSE	FALSE
CCL7	ubm-a-1708	NET100 0552	Inverse variance weighted	10	-0.0317029	0.0336843	0.346614	1	4067	1.22941e-05	FALSE	FALSE
CCL7	met-c-854	Description of average fatty acid chain length, not actual carbon number	Inverse variance weighted	11	0.0349603	0.0371601	0.346805	1	4067	1.22941e-05	FALSE	FALSE
CCL7	ubm-a-2175	NET100 1019	Inverse variance weighted	10	-0.0333566	0.0354911	0.34729	1	4067	1.22941e-05	FALSE	FALSE
CCL7	ubm-a-1561	NET100 0405	Inverse variance weighted	10	0.0344608	0.0366863	0.347558	1	4067	1.22941e-05	FALSE	FALSE
CCL7	ubm-a-1543	NET100 0387	Inverse variance weighted	10	0.0336229	0.0358057	0.347712	1	4067	1.22941e-05	FALSE	FALSE
CCL7	ubm-a-2513	NET100 1357	Inverse variance weighted	10	0.0359253	0.0383214	0.348514	1	4067	1.22941e-05	FALSE	FALSE
CCL7	ubm-a-236	IDP dMRI TBSS FA Superior longitudinal fasciculus R	Inverse variance weighted	10	0.0315544	0.0336982	0.349077	1	4067	1.22941e-05	FALSE	FALSE
CCL7	ubm-a-660	IDP dMRI ProbtrackX MD cgc r	Inverse variance weighted	10	0.026828	0.0286554	0.349157	1	4067	1.22941e-05	FALSE	FALSE
CCL7	met-c-913	Concentration of medium VLDL particles	Inverse variance weighted	11	-0.0227066	0.0242807	0.3497	1	4067	1.22941e-05	FALSE	FALSE
CCL7	ubm-a-435	IDP dMRI TBSS L2 Tapetum L	Inverse variance weighted	10	-0.0315517	0.0337701	0.350146	1	4067	1.22941e-05	FALSE	FALSE
CCL7	ubm-a-2149	NET100 0993	Inverse variance weighted	10	0.0363266	0.0388878	0.350233	1	4067	1.22941e-05	FALSE	FALSE
CCL7	ubm-a-882	NODEamps25 0012	Inverse variance weighted	10	-0.030208	0.0323566	0.350513	1	4067	1.22941e-05	FALSE	FALSE
CCL7	ubm-a-475	IDP dMRI TBSS L3 Fornix cres+Stria terminalis L	Inverse variance weighted	10	-0.0278993	0.0299322	0.351293	1	4067	1.22941e-05	FALSE	FALSE
CCL7	ubm-a-3033	DKTatlas rh caudalanteriorcingulate thickness	Inverse variance weighted	10	-0.0298977	0.0320779	0.351318	1	4067	1.22941e-05	FALSE	FALSE
CCL7	ubm-a-515	IDP dMRI TBSS ICVF Sagittal stratum L	Inverse variance weighted	10	0.0305587	0.0327972	0.351467	1	4067	1.22941e-05	FALSE	FALSE
CCL7	ieu-b-5138	Systolic Blood Pressure (SBP)	Inverse variance weighted	11	-0.0773413	0.0830431	0.351678	1	4067	1.22941e-05	FALSE	FALSE
CCL7	ubm-a-751	IDP dMRI ProbtrackX L2 ilf r	Inverse variance weighted	10	-0.0287234	0.0308496	0.351813	1	4067	1.22941e-05	FALSE	FALSE
CCL7	ubm-a-2770	a2009s lh G orbital area	Inverse variance weighted	10	-0.0223411	0.0240134	0.352185	1	4067	1.22941e-05	FALSE	FALSE
CCL7	ubm-a-802	IDP dMRI ProbtrackX ICVF ifo l	Inverse variance weighted	10	0.03045	0.0327395	0.352336	1	4067	1.22941e-05	FALSE	FALSE
CCL7	ubm-a-778	IDP dMRI ProbtrackX L3 ilf r	Inverse variance weighted	10	-0.0293679	0.031577	0.352349	1	4067	1.22941e-05	FALSE	FALSE
CCL7	ukb-d-30110_irnt	Platelet distribution width	Inverse variance weighted	11	-0.00485838	0.00523934	0.353777	1	4067	1.22941e-05	FALSE	FALSE
CCL7	ubm-a-1878	NET100 0722	Inverse variance weighted	10	-0.0308968	0.033327	0.353885	1	4067	1.22941e-05	FALSE	FALSE
CCL7	ubm-a-2614	NET100 1458	Inverse variance weighted	10	0.0311231	0.0336432	0.354917	1	4067	1.22941e-05	FALSE	FALSE
CCL7	ubm-a-726	IDP dMRI ProbtrackX L1 ml l	Inverse variance weighted	10	0.0309675	0.0334794	0.354981	1	4067	1.22941e-05	FALSE	FALSE
CCL7	ukb-d-30820_irnt	Rheumatoid factor	Inverse variance weighted	11	-0.0155801	0.0168481	0.355102	1	4067	1.22941e-05	FALSE	FALSE
CCL7	ukb-b-9942	Nitrogen dioxide air pollution; 2010	Inverse variance weighted	10	0.00398408	0.00431585	0.35594	1	4067	1.22941e-05	FALSE	FALSE
CCL7	ubm-a-209	IDP dMRI TBSS FA Superior cerebellar peduncle L	Inverse variance weighted	10	-0.0295407	0.0320035	0.355984	1	4067	1.22941e-05	FALSE	FALSE
CCL7	ubm-a-1008	NET25 0062	Inverse variance weighted	10	-0.03083	0.0334084	0.3561	1	4067	1.22941e-05	FALSE	FALSE
CCL7	ubm-a-1812	NET100 0656	Inverse variance weighted	10	-0.0310619	0.0336733	0.356294	1	4067	1.22941e-05	FALSE	FALSE
CCL7	ukb-b-1806	Number of symbol digit matches attempted	Inverse variance weighted	10	0.00933862	0.0101345	0.356804	1	4067	1.22941e-05	FALSE	FALSE
CCL7	met-c-897	Leucine	Inverse variance weighted	11	-0.0211034	0.0229149	0.357078	1	4067	1.22941e-05	FALSE	FALSE
CCL7	met-c-960	Triglycerides in chylomicrons and largest VLDL particles	Inverse variance weighted	11	-0.0222612	0.0241933	0.357501	1	4067	1.22941e-05	FALSE	FALSE
CCL7	ubm-a-207	IDP dMRI TBSS FA Inferior cerebellar peduncle L	Inverse variance weighted	10	-0.0297777	0.0323763	0.35771	1	4067	1.22941e-05	FALSE	FALSE
CCL7	ubm-a-1085	NET25 0139	Inverse variance weighted	10	-0.0315079	0.0342604	0.357751	1	4067	1.22941e-05	FALSE	FALSE
CCL7	ubm-a-573	IDP dMRI TBSS OD Superior longitudinal fasciculus L	Inverse variance weighted	10	-0.0350653	0.0381311	0.357782	1	4067	1.22941e-05	FALSE	FALSE
CCL7	ubm-a-2049	NET100 0893	Inverse variance weighted	10	0.0311702	0.033926	0.358216	1	4067	1.22941e-05	FALSE	FALSE
CCL7	ubm-a-384	IDP dMRI TBSS L1 Uncinate fasciculus R	Inverse variance weighted	10	0.028509	0.0310299	0.358221	1	4067	1.22941e-05	FALSE	FALSE
CCL7	ubm-a-2745	DKTatlas lh insula area	Inverse variance weighted	10	0.0208921	0.0227429	0.358295	1	4067	1.22941e-05	FALSE	FALSE
CCL7	met-d-DHA_pct	Ratio of docosahexaenoic acid to total fatty acids	Inverse variance weighted	11	-0.00957654	0.0104332	0.358674	1	4067	1.22941e-05	FALSE	FALSE
CCL7	met-d-M_HDL_CE_pct	Cholesteryl esters to total lipids ratio in medium HDL	Inverse variance weighted	11	-0.00962228	0.0104915	0.359062	1	4067	1.22941e-05	FALSE	FALSE
CCL7	ubm-a-2038	NET100 0882	Inverse variance weighted	10	0.0357338	0.0389636	0.359086	1	4067	1.22941e-05	FALSE	FALSE
CCL7	ubm-a-2010	NET100 0854	Inverse variance weighted	10	-0.043048	0.0469495	0.359195	1	4067	1.22941e-05	FALSE	FALSE
CCL7	ukb-d-30670_irnt	Urea	Inverse variance weighted	11	-0.0043986	0.00480018	0.359488	1	4067	1.22941e-05	FALSE	FALSE
CCL7	ubm-a-706	IDP dMRI ProbtrackX MO str r	Inverse variance weighted	10	-0.0329665	0.0360039	0.359858	1	4067	1.22941e-05	FALSE	FALSE
CCL7	met-c-844	Ratio of bisallylic groups to double bonds	Inverse variance weighted	11	0.0297089	0.0324828	0.360399	1	4067	1.22941e-05	FALSE	FALSE
CCL7	ukb-b-19524	Vitamin B12	Inverse variance weighted	9	0.0111256	0.0121678	0.360536	1	4067	1.22941e-05	FALSE	FALSE
CCL7	ubm-a-864	IDP dMRI ProbtrackX ISOVF ptr r	Inverse variance weighted	10	-0.0276543	0.0302491	0.360602	1	4067	1.22941e-05	FALSE	FALSE
CCL7	met-d-XXL_VLDL_PL_pct	Phospholipids to total lipids ratio in chylomicrons and extremely large VLDL	Inverse variance weighted	11	-0.00938703	0.0102722	0.360805	1	4067	1.22941e-05	FALSE	FALSE
CCL7	ubm-a-2691	volume CC Central	Inverse variance weighted	10	-0.0280296	0.0306877	0.361041	1	4067	1.22941e-05	FALSE	FALSE
CCL7	met-d-L_HDL_TG	Triglycerides in large HDL	Inverse variance weighted	11	0.00987013	0.0108071	0.361084	1	4067	1.22941e-05	FALSE	FALSE
CCL7	ukb-b-2047	Age started smoking in former smokers	Inverse variance weighted	10	-0.00886306	0.00970735	0.361229	1	4067	1.22941e-05	FALSE	FALSE
CCL7	ubm-a-1242	NET100 0086	Inverse variance weighted	10	-0.0303693	0.0332674	0.361304	1	4067	1.22941e-05	FALSE	FALSE
CCL7	ubm-a-2116	NET100 0960	Inverse variance weighted	10	0.030742	0.0336961	0.361594	1	4067	1.22941e-05	FALSE	FALSE
CCL7	ubm-a-758	IDP dMRI ProbtrackX L2 slf r	Inverse variance weighted	10	-0.0284755	0.0312222	0.361755	1	4067	1.22941e-05	FALSE	FALSE
CCL7	ubm-a-2401	NET100 1245	Inverse variance weighted	10	-0.0307893	0.0337637	0.361819	1	4067	1.22941e-05	FALSE	FALSE
CCL7	ubm-a-2042	NET100 0886	Inverse variance weighted	10	-0.0307886	0.0337908	0.362215	1	4067	1.22941e-05	FALSE	FALSE
CCL7	ubm-a-980	NET25 0034	Inverse variance weighted	10	-0.0369927	0.0406163	0.362409	1	4067	1.22941e-05	FALSE	FALSE
CCL7	ubm-a-121	IDP T1 FAST ROIs R occ pole	Inverse variance weighted	10	0.0247185	0.0271482	0.362558	1	4067	1.22941e-05	FALSE	FALSE
CCL7	ieu-a-91	Obesity class 2	Wald ratio	1	0.194486	0.213721	0.362823	1	4067	1.22941e-05	FALSE	FALSE
CCL7	ubm-a-1133	NET25 0187	Inverse variance weighted	10	-0.0358914	0.0394822	0.363322	1	4067	1.22941e-05	FALSE	FALSE
CCL7	met-c-952	Triglycerides in very large VLDL	Inverse variance weighted	11	-0.0219332	0.0241669	0.364105	1	4067	1.22941e-05	FALSE	FALSE
CCL7	ubm-a-105	IDP T1 FAST ROIs R occ fusif gyrus	Inverse variance weighted	10	-0.0258201	0.0284756	0.364543	1	4067	1.22941e-05	FALSE	FALSE
CCL7	ubm-a-559	IDP dMRI TBSS OD Posterior corona radiata L	Inverse variance weighted	10	-0.0284388	0.0313694	0.364631	1	4067	1.22941e-05	FALSE	FALSE
CCL7	ubm-a-419	IDP dMRI TBSS L2 Sagittal stratum L	Inverse variance weighted	10	-0.0298281	0.0329178	0.364862	1	4067	1.22941e-05	FALSE	FALSE
CCL7	ubm-a-1500	NET100 0344	Inverse variance weighted	10	-0.0306318	0.0338113	0.364955	1	4067	1.22941e-05	FALSE	FALSE
CCL7	ubm-a-750	IDP dMRI ProbtrackX L2 ilf l	Inverse variance weighted	10	-0.0278247	0.0307129	0.364955	1	4067	1.22941e-05	FALSE	FALSE
CCL7	met-d-Ile	Isoleucine	Inverse variance weighted	11	-0.0089339	0.00986126	0.364958	1	4067	1.22941e-05	FALSE	FALSE
CCL7	ubm-a-2856	a2009s rh G&S subcentral area	Inverse variance weighted	10	0.0354739	0.0391611	0.365017	1	4067	1.22941e-05	FALSE	FALSE
CCL7	ubm-a-2433	NET100 1277	Inverse variance weighted	10	-0.0304126	0.0335764	0.365055	1	4067	1.22941e-05	FALSE	FALSE
CCL7	ubm-a-1890	NET100 0734	Inverse variance weighted	10	-0.0304752	0.0336838	0.365601	1	4067	1.22941e-05	FALSE	FALSE
CCL7	ubm-a-3081	a2009s rh G Ins lg&S cent ins thickness	Inverse variance weighted	10	0.0330705	0.0365814	0.365982	1	4067	1.22941e-05	FALSE	FALSE
CCL7	ubm-a-552	IDP dMRI TBSS OD Retrolenticular part of internal capsule R	Inverse variance weighted	10	-0.0346404	0.0383374	0.366224	1	4067	1.22941e-05	FALSE	FALSE
CCL7	ubm-a-766	IDP dMRI ProbtrackX L3 atr r	Inverse variance weighted	10	0.0266517	0.0295509	0.367113	1	4067	1.22941e-05	FALSE	FALSE
CCL7	met-a-343	Guanosine	Wald ratio	1	-0.0568498	0.0630477	0.367219	1	4067	1.22941e-05	FALSE	FALSE
CCL7	met-d-M_HDL_TG	Triglycerides in medium HDL	Inverse variance weighted	11	0.00963981	0.0106938	0.367355	1	4067	1.22941e-05	FALSE	FALSE
CCL7	ubm-a-2336	NET100 1180	Inverse variance weighted	10	0.0302431	0.0335764	0.367735	1	4067	1.22941e-05	FALSE	FALSE
CCL7	ubm-a-2664	volume 3rd-Ventricle	Inverse variance weighted	10	0.0222087	0.0246692	0.367983	1	4067	1.22941e-05	FALSE	FALSE
CCL7	ieu-b-5121	Left ventricular ejection fraction	Inverse variance weighted	11	0.141548	0.157323	0.368266	1	4067	1.22941e-05	FALSE	FALSE
CCL7	ukb-b-6027	Heel broadband ultrasound attenuation (right)	Inverse variance weighted	10	-0.00641102	0.00712792	0.368427	1	4067	1.22941e-05	FALSE	FALSE
CCL7	ukb-d-30270_irnt	Mean sphered cell volume	Inverse variance weighted	11	0.00499475	0.00555415	0.368502	1	4067	1.22941e-05	FALSE	FALSE
CCL7	ubm-a-2739	DKTatlas lh rostralmiddlefrontal area	Inverse variance weighted	10	0.021538	0.0239596	0.36869	1	4067	1.22941e-05	FALSE	FALSE
CCL7	ubm-a-2765	a2009s lh G occipital middle area	Inverse variance weighted	10	-0.027739	0.0308884	0.369166	1	4067	1.22941e-05	FALSE	FALSE
CCL7	ubm-a-1936	NET100 0780	Inverse variance weighted	10	0.0302415	0.0336862	0.369324	1	4067	1.22941e-05	FALSE	FALSE
CCL7	met-d-Total_L	Total lipids in lipoprotein particles	Inverse variance weighted	11	0.00766183	0.00853627	0.369419	1	4067	1.22941e-05	FALSE	FALSE
CCL7	ubm-a-1451	NET100 0295	Inverse variance weighted	10	0.0302358	0.0336931	0.369511	1	4067	1.22941e-05	FALSE	FALSE
CCL7	met-d-XL_VLDL_CE_pct	Cholesteryl esters to total lipids ratio in very large VLDL	Inverse variance weighted	11	-0.00746131	0.00832158	0.369921	1	4067	1.22941e-05	FALSE	FALSE
CCL7	ubm-a-597	IDP dMRI TBSS ISOVF Anterior limb of internal capsule L	Inverse variance weighted	10	0.0336476	0.0375517	0.370235	1	4067	1.22941e-05	FALSE	FALSE
CCL7	ubm-a-3120	a2009s rh S intrapariet&P trans thickness	Inverse variance weighted	10	-0.0280136	0.0312714	0.370348	1	4067	1.22941e-05	FALSE	FALSE
CCL7	ubm-a-134	IDP T1 FAST ROIs L ventral striatum	Inverse variance weighted	10	-0.024534	0.0274018	0.370603	1	4067	1.22941e-05	FALSE	FALSE
CCL7	ubm-a-2207	NET100 1051	Inverse variance weighted	10	-0.0496452	0.0554774	0.370855	1	4067	1.22941e-05	FALSE	FALSE
CCL7	ieu-a-79	Waist-to-hip ratio	Wald ratio	1	-0.0363325	0.040607	0.370928	1	4067	1.22941e-05	FALSE	FALSE
CCL7	ieu-a-78	Waist-to-hip ratio	Wald ratio	1	-0.0363325	0.040607	0.370928	1	4067	1.22941e-05	FALSE	FALSE
CCL7	ubm-a-1756	NET100 0600	Inverse variance weighted	10	-0.0295656	0.0330815	0.371472	1	4067	1.22941e-05	FALSE	FALSE
CCL7	ubm-a-2368	NET100 1212	Inverse variance weighted	10	0.0314802	0.0352377	0.371661	1	4067	1.22941e-05	FALSE	FALSE
CCL7	ubm-a-352	IDP dMRI TBSS L1 Superior cerebellar peduncle R	Inverse variance weighted	10	-0.0235303	0.0263398	0.371677	1	4067	1.22941e-05	FALSE	FALSE
CCL7	ubm-a-2883	a2009s rh G rectus area	Inverse variance weighted	10	0.0236217	0.0264494	0.371809	1	4067	1.22941e-05	FALSE	FALSE
CCL7	ubm-a-2191	NET100 1035	Inverse variance weighted	10	0.0320533	0.0358953	0.371874	1	4067	1.22941e-05	FALSE	FALSE
CCL7	ubm-a-3078	a2009s rh G front inf-Triangul thickness	Inverse variance weighted	10	-0.0270713	0.0303329	0.37214	1	4067	1.22941e-05	FALSE	FALSE
CCL7	ubm-a-591	IDP dMRI TBSS ISOVF Inferior cerebellar peduncle L	Inverse variance weighted	10	0.0287896	0.0322592	0.372154	1	4067	1.22941e-05	FALSE	FALSE
CCL7	ukb-d-30620_irnt	Alanine aminotransferase	Inverse variance weighted	11	-0.00416899	0.00467368	0.372384	1	4067	1.22941e-05	FALSE	FALSE
CCL7	ubm-a-175	IDP SWI T2star right hippocampus	Inverse variance weighted	10	0.0272102	0.0305213	0.372653	1	4067	1.22941e-05	FALSE	FALSE
CCL7	ubm-a-1014	NET25 0068	Inverse variance weighted	10	0.0322428	0.0361674	0.372667	1	4067	1.22941e-05	FALSE	FALSE
CCL7	ieu-a-796	Urate	Wald ratio	1	-0.101848	0.11431	0.372942	1	4067	1.22941e-05	FALSE	FALSE
CCL7	ubm-a-252	IDP dMRI TBSS MD Medial lemniscus R	Inverse variance weighted	10	-0.029789	0.0334441	0.373086	1	4067	1.22941e-05	FALSE	FALSE
CCL7	ubm-a-1036	NET25 0090	Inverse variance weighted	10	0.0296753	0.0333377	0.37339	1	4067	1.22941e-05	FALSE	FALSE
CCL7	ubm-a-2618	NET100 1462	Inverse variance weighted	10	0.0365627	0.0410778	0.373422	1	4067	1.22941e-05	FALSE	FALSE
CCL7	ubm-a-1492	NET100 0336	Inverse variance weighted	10	0.0308762	0.0347005	0.373578	1	4067	1.22941e-05	FALSE	FALSE
CCL7	ubm-a-1761	NET100 0605	Inverse variance weighted	10	0.0300093	0.0337521	0.373945	1	4067	1.22941e-05	FALSE	FALSE
CCL7	ubm-a-777	IDP dMRI ProbtrackX L3 ilf l	Inverse variance weighted	10	-0.0280717	0.0315762	0.373995	1	4067	1.22941e-05	FALSE	FALSE
CCL7	ubm-a-53	IDP T1 FAST ROIs R inf temp gyrus ant	Inverse variance weighted	10	-0.026199	0.0294899	0.374323	1	4067	1.22941e-05	FALSE	FALSE
CCL7	ubm-a-1491	NET100 0335	Inverse variance weighted	10	0.0301001	0.0338811	0.374324	1	4067	1.22941e-05	FALSE	FALSE
CCL7	met-d-Pyruvate	Pyruvate	Inverse variance weighted	11	0.0077192	0.00868909	0.374338	1	4067	1.22941e-05	FALSE	FALSE
CCL7	ubm-a-2258	NET100 1102	Inverse variance weighted	10	-0.0332479	0.0374392	0.374514	1	4067	1.22941e-05	FALSE	FALSE
CCL7	met-a-310	Lactate	Wald ratio	1	0.023723	0.0267151	0.374541	1	4067	1.22941e-05	FALSE	FALSE
CCL7	ubm-a-62	IDP T1 FAST ROIs L supramarg gyrus ant	Inverse variance weighted	10	0.0267375	0.0301205	0.37471	1	4067	1.22941e-05	FALSE	FALSE
CCL7	ubm-a-2970	a2009s lh G front inf-Opercular thickness	Inverse variance weighted	10	-0.0267958	0.0301961	0.374868	1	4067	1.22941e-05	FALSE	FALSE
CCL7	ubm-a-800	IDP dMRI ProbtrackX ICVF fma	Inverse variance weighted	10	0.0298957	0.0337107	0.375169	1	4067	1.22941e-05	FALSE	FALSE
CCL7	ukb-d-30050_irnt	Mean corpuscular haemoglobin	Inverse variance weighted	11	-0.00437269	0.00494168	0.376233	1	4067	1.22941e-05	FALSE	FALSE
CCL7	ieu-a-103	Waist circumference	Wald ratio	1	0.0491558	0.0555674	0.376364	1	4067	1.22941e-05	FALSE	FALSE
CCL7	ukb-b-7372	Magnesium	Inverse variance weighted	9	0.0100336	0.0113629	0.377225	1	4067	1.22941e-05	FALSE	FALSE
CCL7	ieu-b-5071	Cigarettes per day	Wald ratio	1	0.0202847	0.0229787	0.377364	1	4067	1.22941e-05	FALSE	FALSE
CCL7	ubm-a-2895	a2009s rh Pole temporal area	Inverse variance weighted	10	-0.0231144	0.0261914	0.377497	1	4067	1.22941e-05	FALSE	FALSE
CCL7	ubm-a-676	IDP dMRI ProbtrackX MD slf l	Inverse variance weighted	10	-0.0274841	0.0311502	0.377609	1	4067	1.22941e-05	FALSE	FALSE
CCL7	ubm-a-958	NET25 0012	Inverse variance weighted	10	-0.0295957	0.0335466	0.377656	1	4067	1.22941e-05	FALSE	FALSE
CCL7	ubm-a-1786	NET100 0630	Inverse variance weighted	10	0.042154	0.0478058	0.377898	1	4067	1.22941e-05	FALSE	FALSE
CCL7	ukb-b-15625	Number of symbol digit matches made correctly	Inverse variance weighted	10	0.00869299	0.00986012	0.377977	1	4067	1.22941e-05	FALSE	FALSE
CCL7	met-c-946	Concentration of very large HDL particles	Inverse variance weighted	11	-0.0242668	0.0275263	0.378001	1	4067	1.22941e-05	FALSE	FALSE
CCL7	ubm-a-855	IDP dMRI ProbtrackX ISOVF fmi	Inverse variance weighted	10	0.0268287	0.0304344	0.378033	1	4067	1.22941e-05	FALSE	FALSE
CCL7	ubm-a-1320	NET100 0164	Inverse variance weighted	10	0.0293527	0.033327	0.378455	1	4067	1.22941e-05	FALSE	FALSE
CCL7	ubm-a-2469	NET100 1313	Inverse variance weighted	10	0.0295348	0.0335559	0.378769	1	4067	1.22941e-05	FALSE	FALSE
CCL7	ubm-a-3014	a2009s lh S intrapariet&P trans thickness	Inverse variance weighted	10	-0.026321	0.0299054	0.378783	1	4067	1.22941e-05	FALSE	FALSE
CCL7	ubm-a-1370	NET100 0214	Inverse variance weighted	10	0.0294032	0.0334076	0.378785	1	4067	1.22941e-05	FALSE	FALSE
CCL7	ubm-a-728	IDP dMRI ProbtrackX L1 ptr l	Inverse variance weighted	10	-0.0262888	0.0298756	0.378891	1	4067	1.22941e-05	FALSE	FALSE
CCL7	ubm-a-741	IDP dMRI ProbtrackX L2 cgc r	Inverse variance weighted	10	0.0285244	0.0324276	0.379059	1	4067	1.22941e-05	FALSE	FALSE
CCL7	ubm-a-2586	NET100 1430	Inverse variance weighted	10	0.0292384	0.0332496	0.379206	1	4067	1.22941e-05	FALSE	FALSE
CCL7	ukb-d-30100_irnt	Mean platelet (thrombocyte) volume	Inverse variance weighted	11	-0.00491212	0.00558996	0.379542	1	4067	1.22941e-05	FALSE	FALSE
CCL7	ubm-a-2142	NET100 0986	Inverse variance weighted	10	0.0287811	0.0327577	0.379615	1	4067	1.22941e-05	FALSE	FALSE
CCL7	ukb-d-30090_irnt	Platelet crit	Inverse variance weighted	11	-0.00417392	0.00475076	0.379629	1	4067	1.22941e-05	FALSE	FALSE
CCL7	ubm-a-873	NODEamps25 0003	Inverse variance weighted	10	0.0287934	0.0327774	0.379699	1	4067	1.22941e-05	FALSE	FALSE
CCL7	ubm-a-2801	a2009s lh S interm prim-Jensen area	Inverse variance weighted	10	0.0308942	0.0352052	0.38019	1	4067	1.22941e-05	FALSE	FALSE
CCL7	ubm-a-1041	NET25 0095	Inverse variance weighted	10	-0.0297971	0.0339562	0.380206	1	4067	1.22941e-05	FALSE	FALSE
CCL7	ubm-a-218	IDP dMRI TBSS FA Anterior corona radiata R	Inverse variance weighted	10	0.0279565	0.0318807	0.380536	1	4067	1.22941e-05	FALSE	FALSE
CCL7	ubm-a-258	IDP dMRI TBSS MD Cerebral peduncle R	Inverse variance weighted	10	0.0250175	0.0285348	0.380629	1	4067	1.22941e-05	FALSE	FALSE
CCL7	ubm-a-2630	NET100 1474	Inverse variance weighted	10	-0.0295101	0.0336977	0.381177	1	4067	1.22941e-05	FALSE	FALSE
CCL7	ubm-a-92	IDP T1 FAST ROIs L parahipp gyrus ant	Inverse variance weighted	10	-0.0248412	0.0283701	0.381241	1	4067	1.22941e-05	FALSE	FALSE
CCL7	ubm-a-1512	NET100 0356	Inverse variance weighted	10	-0.0338486	0.0386648	0.381336	1	4067	1.22941e-05	FALSE	FALSE
CCL7	ieu-a-104	Waist circumference	Wald ratio	1	-0.0299209	0.0341953	0.381574	1	4067	1.22941e-05	FALSE	FALSE
CCL7	ubm-a-1153	NET25 0207	Inverse variance weighted	10	0.0305556	0.0349455	0.381912	1	4067	1.22941e-05	FALSE	FALSE
CCL7	ubm-a-114	IDP T1 FAST ROIs L heschl gyrus	Inverse variance weighted	10	0.0240869	0.0275507	0.381967	1	4067	1.22941e-05	FALSE	FALSE
CCL7	ubm-a-2736	DKTatlas lh precentral area	Inverse variance weighted	10	0.0209412	0.023959	0.382096	1	4067	1.22941e-05	FALSE	FALSE
CCL7	ubm-a-875	NODEamps25 0005	Inverse variance weighted	10	-0.028534	0.0326607	0.382309	1	4067	1.22941e-05	FALSE	FALSE
CCL7	met-a-311	3-hydroxybutyrate (BHBA)	Wald ratio	1	0.0805728	0.0923274	0.382835	1	4067	1.22941e-05	FALSE	FALSE
CCL7	ubm-a-313	IDP dMRI TBSS MO Retrolenticular part of internal capsule L	Inverse variance weighted	10	0.0294321	0.0337502	0.383177	1	4067	1.22941e-05	FALSE	FALSE
CCL7	ubm-a-1440	NET100 0284	Inverse variance weighted	10	0.0337023	0.0386684	0.383442	1	4067	1.22941e-05	FALSE	FALSE
CCL7	ukb-b-16677	6mm cylindrical power (right)	Inverse variance weighted	10	-0.00963627	0.0110588	0.383552	1	4067	1.22941e-05	FALSE	FALSE
CCL7	ubm-a-2761	a2009s lh G front middle area	Inverse variance weighted	10	0.0238564	0.0273829	0.383636	1	4067	1.22941e-05	FALSE	FALSE
CCL7	ubm-a-101	IDP T1 FAST ROIs R temp fusif cortex post	Inverse variance weighted	10	0.0267489	0.0307417	0.384235	1	4067	1.22941e-05	FALSE	FALSE
CCL7	ubm-a-428	IDP dMRI TBSS L2 Superior longitudinal fasciculus R	Inverse variance weighted	10	-0.0278958	0.0320866	0.384634	1	4067	1.22941e-05	FALSE	FALSE
CCL7	ukb-b-11463	Time since last menstrual period	Inverse variance weighted	9	-0.0115882	0.0133337	0.384798	1	4067	1.22941e-05	FALSE	FALSE
CCL7	ubm-a-2508	NET100 1352	Inverse variance weighted	10	0.0292818	0.0336977	0.384872	1	4067	1.22941e-05	FALSE	FALSE
CCL7	ubm-a-828	IDP dMRI ProbtrackX OD fmi	Inverse variance weighted	10	-0.0273699	0.0315211	0.385229	1	4067	1.22941e-05	FALSE	FALSE
CCL7	ubm-a-3030	a2009s lh S temporal inf thickness	Inverse variance weighted	10	-0.0274193	0.0315859	0.385346	1	4067	1.22941e-05	FALSE	FALSE
CCL7	ubm-a-588	IDP dMRI TBSS ISOVF Medial lemniscus R	Inverse variance weighted	10	-0.0268258	0.0309076	0.38543	1	4067	1.22941e-05	FALSE	FALSE
CCL7	ukb-b-19390	Vitamin C	Inverse variance weighted	9	0.0104145	0.0120023	0.385557	1	4067	1.22941e-05	FALSE	FALSE
CCL7	ubm-a-2276	NET100 1120	Inverse variance weighted	10	-0.0290457	0.0335054	0.385998	1	4067	1.22941e-05	FALSE	FALSE
CCL7	met-c-871	Phospholipids in IDL	Inverse variance weighted	11	-0.0214137	0.0247117	0.386193	1	4067	1.22941e-05	FALSE	FALSE
CCL7	ubm-a-2249	NET100 1093	Inverse variance weighted	10	0.0290868	0.0335712	0.38626	1	4067	1.22941e-05	FALSE	FALSE
CCL7	ubm-a-2421	NET100 1265	Inverse variance weighted	10	0.0291722	0.0336741	0.38632	1	4067	1.22941e-05	FALSE	FALSE
CCL7	ubm-a-2164	NET100 1008	Inverse variance weighted	10	-0.0290604	0.0335466	0.386344	1	4067	1.22941e-05	FALSE	FALSE
CCL7	ubm-a-64	IDP T1 FAST ROIs L supramarg gyrus post	Inverse variance weighted	10	0.0256638	0.0296272	0.386368	1	4067	1.22941e-05	FALSE	FALSE
CCL7	ubm-a-684	IDP dMRI ProbtrackX MO atr l	Inverse variance weighted	10	0.0388242	0.0448219	0.386386	1	4067	1.22941e-05	FALSE	FALSE
CCL7	ubm-a-1907	NET100 0751	Inverse variance weighted	10	0.0288	0.0332708	0.386696	1	4067	1.22941e-05	FALSE	FALSE
CCL7	ubm-a-2465	NET100 1309	Inverse variance weighted	10	-0.0431121	0.04983	0.386937	1	4067	1.22941e-05	FALSE	FALSE
CCL7	ubm-a-1789	NET100 0633	Inverse variance weighted	10	-0.0351483	0.0406444	0.387162	1	4067	1.22941e-05	FALSE	FALSE
CCL7	ubm-a-1328	NET100 0172	Inverse variance weighted	10	-0.0290646	0.03361	0.38717	1	4067	1.22941e-05	FALSE	FALSE
CCL7	ubm-a-453	IDP dMRI TBSS L3 Anterior limb of internal capsule L	Inverse variance weighted	10	0.025807	0.0298545	0.387355	1	4067	1.22941e-05	FALSE	FALSE
CCL7	ieu-a-2	Body mass index	Wald ratio	1	0.0284249	0.032913	0.387788	1	4067	1.22941e-05	FALSE	FALSE
CCL7	ubm-a-2358	NET100 1202	Inverse variance weighted	10	0.0291828	0.0338113	0.388078	1	4067	1.22941e-05	FALSE	FALSE
CCL7	ubm-a-443	IDP dMRI TBSS L3 Corticospinal tract L	Inverse variance weighted	10	0.0288693	0.0334558	0.388187	1	4067	1.22941e-05	FALSE	FALSE
CCL7	ubm-a-3053	DKTatlas rh posteriorcingulate thickness	Inverse variance weighted	10	-0.0268074	0.0310673	0.388202	1	4067	1.22941e-05	FALSE	FALSE
CCL7	ubm-a-1507	NET100 0351	Inverse variance weighted	10	-0.0288999	0.0335023	0.388344	1	4067	1.22941e-05	FALSE	FALSE
CCL7	ubm-a-449	IDP dMRI TBSS L3 Superior cerebellar peduncle L	Inverse variance weighted	10	0.0274767	0.0318656	0.388541	1	4067	1.22941e-05	FALSE	FALSE
CCL7	ubm-a-1610	NET100 0454	Inverse variance weighted	10	0.030656	0.0355654	0.388709	1	4067	1.22941e-05	FALSE	FALSE
CCL7	ubm-a-1825	NET100 0669	Inverse variance weighted	10	-0.0301854	0.035034	0.388906	1	4067	1.22941e-05	FALSE	FALSE
CCL7	ubm-a-1015	NET25 0069	Inverse variance weighted	10	-0.0289889	0.0336704	0.38926	1	4067	1.22941e-05	FALSE	FALSE
CCL7	ubm-a-641	IDP dMRI ProbtrackX FA ifo r	Inverse variance weighted	10	0.0287464	0.0333947	0.389344	1	4067	1.22941e-05	FALSE	FALSE
CCL7	ubm-a-2350	NET100 1194	Inverse variance weighted	10	0.0360795	0.0419434	0.389681	1	4067	1.22941e-05	FALSE	FALSE
CCL7	ubm-a-467	IDP dMRI TBSS L3 Sagittal stratum L	Inverse variance weighted	10	-0.0273213	0.0317661	0.389746	1	4067	1.22941e-05	FALSE	FALSE
CCL7	ubm-a-645	IDP dMRI ProbtrackX FA ml l	Inverse variance weighted	10	0.0282671	0.032867	0.389765	1	4067	1.22941e-05	FALSE	FALSE
CCL7	ubm-a-2807	a2009s lh S oc-temp med&Lingual area	Inverse variance weighted	10	-0.0242924	0.0282572	0.389961	1	4067	1.22941e-05	FALSE	FALSE
CCL7	ubm-a-434	IDP dMRI TBSS L2 Tapetum R	Inverse variance weighted	10	-0.0283947	0.033032	0.390003	1	4067	1.22941e-05	FALSE	FALSE
CCL7	ubm-a-2966	a2009s lh G&S cingul-Mid-Post thickness	Inverse variance weighted	10	-0.0302817	0.0352326	0.390077	1	4067	1.22941e-05	FALSE	FALSE
CCL7	ubm-a-1026	NET25 0080	Inverse variance weighted	10	-0.0290537	0.0338113	0.390181	1	4067	1.22941e-05	FALSE	FALSE
CCL7	ubm-a-1730	NET100 0574	Inverse variance weighted	10	0.0288667	0.0336127	0.390449	1	4067	1.22941e-05	FALSE	FALSE
CCL7	ubm-a-88	IDP T1 FAST ROIs L cuneal cortex	Inverse variance weighted	10	-0.0254072	0.0295939	0.3906	1	4067	1.22941e-05	FALSE	FALSE
CCL7	ubm-a-19	IDP T1 FIRST left hippocampus volume	Inverse variance weighted	10	0.0253118	0.0294899	0.390716	1	4067	1.22941e-05	FALSE	FALSE
CCL7	ubm-a-2531	NET100 1375	Inverse variance weighted	10	0.0378242	0.0440694	0.390734	1	4067	1.22941e-05	FALSE	FALSE
CCL7	ubm-a-2430	NET100 1274	Inverse variance weighted	10	0.0314356	0.0366317	0.390808	1	4067	1.22941e-05	FALSE	FALSE
CCL7	ukb-d-30630_irnt	Apoliprotein A	Inverse variance weighted	11	0.00415755	0.00484517	0.390847	1	4067	1.22941e-05	FALSE	FALSE
CCL7	ubm-a-2017	NET100 0861	Inverse variance weighted	10	0.0289975	0.0338133	0.391126	1	4067	1.22941e-05	FALSE	FALSE
CCL7	ubm-a-2282	NET100 1126	Inverse variance weighted	10	0.0288729	0.0336741	0.391212	1	4067	1.22941e-05	FALSE	FALSE
CCL7	ukb-b-13538	6mm weak meridian (left)	Inverse variance weighted	10	0.00826372	0.00964512	0.391568	1	4067	1.22941e-05	FALSE	FALSE
CCL7	ubm-a-452	IDP dMRI TBSS L3 Anterior limb of internal capsule R	Inverse variance weighted	10	0.0304303	0.0355638	0.392189	1	4067	1.22941e-05	FALSE	FALSE
CCL7	ubm-a-2176	NET100 1020	Inverse variance weighted	10	-0.0287562	0.033627	0.392467	1	4067	1.22941e-05	FALSE	FALSE
CCL7	ubm-a-942	NODEamps100 0051	Inverse variance weighted	10	-0.0241362	0.0282636	0.393123	1	4067	1.22941e-05	FALSE	FALSE
CCL7	ubm-a-1029	NET25 0083	Inverse variance weighted	10	-0.0288747	0.0338199	0.393229	1	4067	1.22941e-05	FALSE	FALSE
CCL7	ubm-a-1980	NET100 0824	Inverse variance weighted	10	-0.028537	0.0334363	0.393397	1	4067	1.22941e-05	FALSE	FALSE
CCL7	ubm-a-825	IDP dMRI ProbtrackX OD cst l	Inverse variance weighted	10	-0.0289722	0.0339536	0.393499	1	4067	1.22941e-05	FALSE	FALSE
CCL7	ukb-d-30640_raw	Apoliprotein B	Inverse variance weighted	11	0.00100769	0.00118193	0.393892	1	4067	1.22941e-05	FALSE	FALSE
CCL7	ubm-a-2698	volume rhCortexVol	Inverse variance weighted	10	0.0150315	0.0176335	0.39397	1	4067	1.22941e-05	FALSE	FALSE
CCL7	ieu-a-300	LDL cholesterol	Wald ratio	1	-0.0354777	0.0416756	0.394613	1	4067	1.22941e-05	FALSE	FALSE
CCL7	ubm-a-395	IDP dMRI TBSS L2 Corticospinal tract L	Inverse variance weighted	10	0.0287	0.0337143	0.394619	1	4067	1.22941e-05	FALSE	FALSE
CCL7	ubm-a-2598	NET100 1442	Inverse variance weighted	10	0.0284961	0.0335052	0.395048	1	4067	1.22941e-05	FALSE	FALSE
CCL7	ukb-b-8013	Length of working week for main job	Inverse variance weighted	10	0.00615682	0.00723961	0.395083	1	4067	1.22941e-05	FALSE	FALSE
CCL7	ieu-a-835	Body mass index	Wald ratio	1	0.0288523	0.0339816	0.39585	1	4067	1.22941e-05	FALSE	FALSE
CCL7	ubm-a-433	IDP dMRI TBSS L2 Uncinate fasciculus L	Inverse variance weighted	10	0.026648	0.031402	0.396099	1	4067	1.22941e-05	FALSE	FALSE
CCL7	ubm-a-1896	NET100 0740	Inverse variance weighted	10	-0.0283826	0.0334489	0.396139	1	4067	1.22941e-05	FALSE	FALSE
CCL7	ukb-b-19756	Time employed in main current job	Inverse variance weighted	10	-0.00591041	0.00696721	0.396261	1	4067	1.22941e-05	FALSE	FALSE
CCL7	met-d-PUFA	Polyunsaturated fatty acids	Inverse variance weighted	11	0.00716652	0.00846482	0.397205	1	4067	1.22941e-05	FALSE	FALSE
CCL7	ukb-b-19071	Intra-ocular pressure, corneal-compensated (left)	Inverse variance weighted	10	0.00885207	0.0104621	0.397494	1	4067	1.22941e-05	FALSE	FALSE
CCL7	ieu-b-44	Fresh fruit intake	Inverse variance weighted	11	0.00815188	0.00963497	0.397512	1	4067	1.22941e-05	FALSE	FALSE
CCL7	ubm-a-2561	NET100 1405	Inverse variance weighted	10	0.0284863	0.0336704	0.397533	1	4067	1.22941e-05	FALSE	FALSE
CCL7	ubm-a-2381	NET100 1225	Inverse variance weighted	10	0.0294484	0.0348506	0.398116	1	4067	1.22941e-05	FALSE	FALSE
CCL7	ubm-a-670	IDP dMRI ProbtrackX MD ilf r	Inverse variance weighted	10	-0.0256943	0.0304344	0.398529	1	4067	1.22941e-05	FALSE	FALSE
CCL7	ubm-a-1989	NET100 0833	Inverse variance weighted	10	0.0283439	0.0335773	0.398593	1	4067	1.22941e-05	FALSE	FALSE
CCL7	ubm-a-1057	NET25 0111	Inverse variance weighted	10	-0.0282635	0.0335015	0.398865	1	4067	1.22941e-05	FALSE	FALSE
CCL7	ubm-a-1304	NET100 0148	Inverse variance weighted	10	0.0291415	0.0345531	0.399014	1	4067	1.22941e-05	FALSE	FALSE
CCL7	ubm-a-1264	NET100 0108	Inverse variance weighted	10	-0.0383045	0.0454846	0.399709	1	4067	1.22941e-05	FALSE	FALSE
CCL7	ubm-a-193	IDP tfMRI 90th-percentile BOLD faces-shapes amygdala	Inverse variance weighted	10	0.03995	0.0474689	0.400009	1	4067	1.22941e-05	FALSE	FALSE
CCL7	ubm-a-543	IDP dMRI TBSS OD Inferior cerebellar peduncle L	Inverse variance weighted	10	0.0267301	0.0318138	0.400795	1	4067	1.22941e-05	FALSE	FALSE
CCL7	ubm-a-1	IDP T1 SIENAX peripheral grey normalised volume	Inverse variance weighted	10	0.0201803	0.0240218	0.40086	1	4067	1.22941e-05	FALSE	FALSE
CCL7	ubm-a-2593	NET100 1437	Inverse variance weighted	10	-0.0341216	0.0406245	0.40095	1	4067	1.22941e-05	FALSE	FALSE
CCL7	ubm-a-3032	a2009s lh S temporal transverse thickness	Inverse variance weighted	10	0.0317413	0.0378162	0.401269	1	4067	1.22941e-05	FALSE	FALSE
CCL7	ubm-a-1597	NET100 0441	Inverse variance weighted	10	-0.032298	0.0385112	0.401657	1	4067	1.22941e-05	FALSE	FALSE
CCL7	ubm-a-2764	a2009s lh G insular short area	Inverse variance weighted	10	-0.022506	0.0268752	0.402353	1	4067	1.22941e-05	FALSE	FALSE
CCL7	ukb-b-14461	Maximum heart rate during fitness test	Inverse variance weighted	10	0.00923556	0.0110288	0.402365	1	4067	1.22941e-05	FALSE	FALSE
CCL7	ubm-a-2840	DKTatlas rh postcentral area	Inverse variance weighted	10	0.0205171	0.0245222	0.402776	1	4067	1.22941e-05	FALSE	FALSE
CCL7	ukb-b-12043	Protein	Inverse variance weighted	9	0.00949252	0.0113618	0.403448	1	4067	1.22941e-05	FALSE	FALSE
CCL7	ubm-a-898	NODEamps100 0007	Inverse variance weighted	10	-0.0264055	0.0316298	0.403813	1	4067	1.22941e-05	FALSE	FALSE
CCL7	ubm-a-859	IDP dMRI ProbtrackX ISOVF ilf r	Inverse variance weighted	10	-0.0363694	0.043598	0.404168	1	4067	1.22941e-05	FALSE	FALSE
CCL7	ubm-a-1046	NET25 0100	Inverse variance weighted	10	-0.0274298	0.0329126	0.404612	1	4067	1.22941e-05	FALSE	FALSE
CCL7	ubm-a-1006	NET25 0060	Inverse variance weighted	10	-0.0337214	0.0405404	0.405523	1	4067	1.22941e-05	FALSE	FALSE
CCL7	ubm-a-667	IDP dMRI ProbtrackX MD ifo l	Inverse variance weighted	10	-0.0258356	0.0310951	0.406054	1	4067	1.22941e-05	FALSE	FALSE
CCL7	ubm-a-1519	NET100 0363	Inverse variance weighted	10	0.0278948	0.0335772	0.406105	1	4067	1.22941e-05	FALSE	FALSE
CCL7	ubm-a-624	IDP dMRI TBSS ISOVF Uncinate fasciculus R	Inverse variance weighted	10	0.027685	0.0333277	0.406149	1	4067	1.22941e-05	FALSE	FALSE
CCL7	ubm-a-945	NODEamps100 0054	Inverse variance weighted	10	0.0243961	0.0293818	0.406361	1	4067	1.22941e-05	FALSE	FALSE
CCL7	ubm-a-3013	a2009s lh S interm prim-Jensen thickness	Inverse variance weighted	10	-0.0315037	0.0379419	0.406362	1	4067	1.22941e-05	FALSE	FALSE
CCL7	ubm-a-1999	NET100 0843	Inverse variance weighted	10	-0.0277992	0.0335072	0.406738	1	4067	1.22941e-05	FALSE	FALSE
CCL7	ubm-a-2991	a2009s lh G temp sup-G T transv thickness	Inverse variance weighted	10	-0.026403	0.0318459	0.407055	1	4067	1.22941e-05	FALSE	FALSE
CCL7	ubm-a-1614	NET100 0458	Inverse variance weighted	10	-0.0279463	0.0337521	0.407678	1	4067	1.22941e-05	FALSE	FALSE
CCL7	ubm-a-54	IDP T1 FAST ROIs L inf temp gyrus post	Inverse variance weighted	10	0.0242155	0.0292903	0.408383	1	4067	1.22941e-05	FALSE	FALSE
CCL7	ukb-d-30650_irnt	Aspartate aminotransferase	Inverse variance weighted	11	-0.00395453	0.00478395	0.40845	1	4067	1.22941e-05	FALSE	FALSE
CCL7	ubm-a-656	IDP dMRI ProbtrackX MD ar r	Inverse variance weighted	10	-0.0290865	0.0351978	0.408593	1	4067	1.22941e-05	FALSE	FALSE
CCL7	ubm-a-1930	NET100 0774	Inverse variance weighted	10	-0.0284128	0.0344076	0.408934	1	4067	1.22941e-05	FALSE	FALSE
CCL7	ubm-a-930	NODEamps100 0039	Inverse variance weighted	10	-0.0365995	0.0443347	0.409072	1	4067	1.22941e-05	FALSE	FALSE
CCL7	ubm-a-2193	NET100 1037	Inverse variance weighted	10	-0.030088	0.0364544	0.409167	1	4067	1.22941e-05	FALSE	FALSE
CCL7	ubm-a-3000	a2009s lh Pole occipital thickness	Inverse variance weighted	10	-0.0277848	0.0336715	0.409274	1	4067	1.22941e-05	FALSE	FALSE
CCL7	ubm-a-572	IDP dMRI TBSS OD Superior longitudinal fasciculus R	Inverse variance weighted	10	-0.0296077	0.0359051	0.409593	1	4067	1.22941e-05	FALSE	FALSE
CCL7	ubm-a-1476	NET100 0320	Inverse variance weighted	10	-0.0277743	0.0336825	0.409604	1	4067	1.22941e-05	FALSE	FALSE
CCL7	ieu-a-274	Packed cell volume	Wald ratio	1	0.109211	0.132507	0.40983	1	4067	1.22941e-05	FALSE	FALSE
CCL7	ubm-a-1562	NET100 0406	Inverse variance weighted	10	0.0274652	0.0333272	0.409878	1	4067	1.22941e-05	FALSE	FALSE
CCL7	ubm-a-2981	a2009s lh G oc-temp med-Parahip thickness	Inverse variance weighted	10	0.0267434	0.0324715	0.41017	1	4067	1.22941e-05	FALSE	FALSE
CCL7	ubm-a-255	IDP dMRI TBSS MD Inferior cerebellar peduncle L	Inverse variance weighted	10	0.0271073	0.0329178	0.410234	1	4067	1.22941e-05	FALSE	FALSE
CCL7	ubm-a-796	IDP dMRI ProbtrackX ICVF cgh l	Inverse variance weighted	10	-0.0271411	0.0329738	0.410445	1	4067	1.22941e-05	FALSE	FALSE
CCL7	ubm-a-1137	NET25 0191	Inverse variance weighted	10	0.0315948	0.0383873	0.410477	1	4067	1.22941e-05	FALSE	FALSE
CCL7	ubm-a-2439	NET100 1283	Inverse variance weighted	10	-0.0278861	0.0338897	0.410594	1	4067	1.22941e-05	FALSE	FALSE
CCL7	ubm-a-242	IDP dMRI TBSS FA Tapetum R	Inverse variance weighted	10	0.027072	0.032904	0.410646	1	4067	1.22941e-05	FALSE	FALSE
CCL7	ubm-a-1557	NET100 0401	Inverse variance weighted	10	-0.0274294	0.0333394	0.41066	1	4067	1.22941e-05	FALSE	FALSE
CCL7	ubm-a-2478	NET100 1322	Inverse variance weighted	10	0.0343236	0.0417194	0.410664	1	4067	1.22941e-05	FALSE	FALSE
CCL7	ubm-a-1831	NET100 0675	Inverse variance weighted	10	-0.0274083	0.0333193	0.410739	1	4067	1.22941e-05	FALSE	FALSE
CCL7	ubm-a-26	IDP T1 FAST ROIs L frontal pole	Inverse variance weighted	10	0.0183266	0.0223039	0.411263	1	4067	1.22941e-05	FALSE	FALSE
CCL7	ubm-a-2405	NET100 1249	Inverse variance weighted	10	0.0332471	0.0404799	0.411463	1	4067	1.22941e-05	FALSE	FALSE
CCL7	ieu-a-1	Adiponectin	Wald ratio	1	-0.0300107	0.0365976	0.412205	1	4067	1.22941e-05	FALSE	FALSE
CCL7	ubm-a-1643	NET100 0487	Inverse variance weighted	10	0.0276321	0.0336977	0.412217	1	4067	1.22941e-05	FALSE	FALSE
CCL7	ubm-a-366	IDP dMRI TBSS L1 Posterior corona radiata R	Inverse variance weighted	10	-0.0229415	0.0279862	0.412362	1	4067	1.22941e-05	FALSE	FALSE
CCL7	ubm-a-893	NODEamps100 0002	Inverse variance weighted	10	-0.0279582	0.0341163	0.412503	1	4067	1.22941e-05	FALSE	FALSE
CCL7	ubm-a-1205	NET100 0049	Inverse variance weighted	10	-0.0451229	0.05509	0.412743	1	4067	1.22941e-05	FALSE	FALSE
CCL7	ubm-a-739	IDP dMRI ProbtrackX L2 atr r	Inverse variance weighted	10	0.0238126	0.0290792	0.41285	1	4067	1.22941e-05	FALSE	FALSE
CCL7	ubm-a-565	IDP dMRI TBSS OD External capsule L	Inverse variance weighted	10	-0.0287708	0.0351498	0.41306	1	4067	1.22941e-05	FALSE	FALSE
CCL7	ubm-a-2132	NET100 0976	Inverse variance weighted	10	0.0348948	0.0426446	0.413203	1	4067	1.22941e-05	FALSE	FALSE
CCL7	ubm-a-2953	DKTatlas lh superiorparietal thickness	Inverse variance weighted	10	-0.0245434	0.030018	0.413573	1	4067	1.22941e-05	FALSE	FALSE
CCL7	ubm-a-2623	NET100 1467	Inverse variance weighted	10	-0.0277386	0.0339274	0.413593	1	4067	1.22941e-05	FALSE	FALSE
CCL7	ubm-a-804	IDP dMRI ProbtrackX ICVF ilf l	Inverse variance weighted	10	0.0269579	0.0329833	0.413746	1	4067	1.22941e-05	FALSE	FALSE
CCL7	ieu-b-117	HOMA-B	Wald ratio	1	-0.0209446	0.0256465	0.414119	1	4067	1.22941e-05	FALSE	FALSE
CCL7	ubm-a-933	NODEamps100 0042	Inverse variance weighted	10	0.0256684	0.0314395	0.414249	1	4067	1.22941e-05	FALSE	FALSE
CCL7	ubm-a-2097	NET100 0941	Inverse variance weighted	10	0.0275345	0.0337401	0.414456	1	4067	1.22941e-05	FALSE	FALSE
CCL7	ukb-b-7500	Spherical power (left)	Inverse variance weighted	10	0.00943766	0.011565	0.414471	1	4067	1.22941e-05	FALSE	FALSE
CCL7	ubm-a-1626	NET100 0470	Inverse variance weighted	10	0.0308629	0.0379198	0.415703	1	4067	1.22941e-05	FALSE	FALSE
CCL7	ieu-b-5148	MZ twin differences on Anxiety symptoms score	Inverse variance weighted	7	-0.0414411	0.0509199	0.415731	1	4067	1.22941e-05	FALSE	FALSE
CCL7	ukb-b-16998	Duration of walks	Inverse variance weighted	10	-0.0041029	0.0050415	0.415745	1	4067	1.22941e-05	FALSE	FALSE
CCL7	met-c-870	Concentration of IDL particles	Inverse variance weighted	11	-0.0203022	0.0249591	0.415976	1	4067	1.22941e-05	FALSE	FALSE
CCL7	ubm-a-1382	NET100 0226	Inverse variance weighted	10	-0.0277608	0.0341761	0.416626	1	4067	1.22941e-05	FALSE	FALSE
CCL7	ubm-a-1710	NET100 0554	Inverse variance weighted	10	-0.0428416	0.052753	0.416724	1	4067	1.22941e-05	FALSE	FALSE
CCL7	ubm-a-1141	NET25 0195	Inverse variance weighted	10	-0.0300863	0.0370704	0.417022	1	4067	1.22941e-05	FALSE	FALSE
CCL7	ubm-a-2	IDP T1 SIENAX peripheral grey unnormalised volume	Inverse variance weighted	10	0.0133491	0.0164544	0.417206	1	4067	1.22941e-05	FALSE	FALSE
CCL7	ubm-a-2108	NET100 0952	Inverse variance weighted	10	-0.0415407	0.0512352	0.417489	1	4067	1.22941e-05	FALSE	FALSE
CCL7	ukb-b-11598	Pulse wave reflection index	Inverse variance weighted	10	-0.00591361	0.00729547	0.417603	1	4067	1.22941e-05	FALSE	FALSE
CCL7	ubm-a-1044	NET25 0098	Inverse variance weighted	10	-0.0272885	0.0336939	0.418	1	4067	1.22941e-05	FALSE	FALSE
CCL7	ubm-a-2552	NET100 1396	Inverse variance weighted	10	0.0274167	0.0338628	0.418147	1	4067	1.22941e-05	FALSE	FALSE
CCL7	met-a-353	Cortisol	Wald ratio	1	-0.0299209	0.0369737	0.418372	1	4067	1.22941e-05	FALSE	FALSE
CCL7	met-d-S_HDL_TG	Triglycerides in small HDL	Inverse variance weighted	11	0.00786721	0.00972225	0.418402	1	4067	1.22941e-05	FALSE	FALSE
CCL7	ubm-a-1103	NET25 0157	Inverse variance weighted	10	0.0360371	0.0445371	0.41843	1	4067	1.22941e-05	FALSE	FALSE
CCL7	ubm-a-444	IDP dMRI TBSS L3 Medial lemniscus R	Inverse variance weighted	10	-0.0252857	0.031276	0.418821	1	4067	1.22941e-05	FALSE	FALSE
CCL7	ubm-a-2078	NET100 0922	Inverse variance weighted	10	-0.02746	0.0339858	0.419098	1	4067	1.22941e-05	FALSE	FALSE
CCL7	ubm-a-1745	NET100 0589	Inverse variance weighted	10	-0.0270972	0.0335466	0.419237	1	4067	1.22941e-05	FALSE	FALSE
CCL7	ubm-a-2610	NET100 1454	Inverse variance weighted	10	0.0273071	0.0338113	0.419301	1	4067	1.22941e-05	FALSE	FALSE
CCL7	ukb-b-5309	6mm regularity index (left)	Inverse variance weighted	9	-0.0134911	0.0167074	0.419381	1	4067	1.22941e-05	FALSE	FALSE
CCL7	ubm-a-2733	DKTatlas lh pericalcarine area	Inverse variance weighted	10	0.0246115	0.0305056	0.419791	1	4067	1.22941e-05	FALSE	FALSE
CCL7	ieu-b-5147	MZ twin differences on ADHDsymptoms score in children	Inverse variance weighted	10	-0.0390837	0.0484543	0.419891	1	4067	1.22941e-05	FALSE	FALSE
CCL7	ubm-a-727	IDP dMRI ProbtrackX L1 ml r	Inverse variance weighted	10	-0.0268482	0.0332878	0.419927	1	4067	1.22941e-05	FALSE	FALSE
CCL7	ubm-a-1531	NET100 0375	Inverse variance weighted	10	0.0272143	0.0337521	0.420071	1	4067	1.22941e-05	FALSE	FALSE
CCL7	ubm-a-1572	NET100 0416	Inverse variance weighted	10	-0.027145	0.0336931	0.420442	1	4067	1.22941e-05	FALSE	FALSE
CCL7	ukb-d-30670_raw	Urea	Inverse variance weighted	11	-0.00541815	0.00672872	0.420689	1	4067	1.22941e-05	FALSE	FALSE
CCL7	ubm-a-28	IDP T1 FAST ROIs L insular cortex	Inverse variance weighted	10	0.0185466	0.0230385	0.420804	1	4067	1.22941e-05	FALSE	FALSE
CCL7	ukb-d-age	Age at recruitment	Inverse variance weighted	11	-0.031707	0.0394017	0.420986	1	4067	1.22941e-05	FALSE	FALSE
CCL7	met-c-843	Apolipoprotein B	Inverse variance weighted	11	-0.019881	0.0247109	0.421083	1	4067	1.22941e-05	FALSE	FALSE
CCL7	ubm-a-385	IDP dMRI TBSS L1 Uncinate fasciculus L	Inverse variance weighted	10	0.0230005	0.0285886	0.421089	1	4067	1.22941e-05	FALSE	FALSE
CCL7	ieu-b-5115	ferritin	Inverse variance weighted	11	-0.00632331	0.00786189	0.421224	1	4067	1.22941e-05	FALSE	FALSE
CCL7	ubm-a-2819	a2009s lh S temporal sup area	Inverse variance weighted	10	-0.0207561	0.0258206	0.42148	1	4067	1.22941e-05	FALSE	FALSE
CCL7	ubm-a-2931	DKTatlas lh fusiform thickness	Inverse variance weighted	10	0.0244468	0.0304681	0.422337	1	4067	1.22941e-05	FALSE	FALSE
CCL7	ubm-a-2805	a2009s lh S occipital ant area	Inverse variance weighted	10	-0.0248286	0.03096	0.422577	1	4067	1.22941e-05	FALSE	FALSE
CCL7	ubm-a-901	NODEamps100 0010	Inverse variance weighted	10	-0.0309201	0.0385859	0.422939	1	4067	1.22941e-05	FALSE	FALSE
CCL7	met-d-XL_VLDL_C_pct	Cholesterol to total lipids ratio in very large VLDL	Inverse variance weighted	11	-0.00665788	0.00831691	0.423408	1	4067	1.22941e-05	FALSE	FALSE
CCL7	ubm-a-646	IDP dMRI ProbtrackX FA ml r	Inverse variance weighted	10	0.0263285	0.0329178	0.423813	1	4067	1.22941e-05	FALSE	FALSE
CCL7	ieu-a-1042	Nucleus accumbens volume	Inverse variance weighted	6	3.24963	4.06566	0.424124	1	4067	1.22941e-05	FALSE	FALSE
CCL7	ubm-a-1184	NET100 0028	Inverse variance weighted	10	-0.0268471	0.0336127	0.424453	1	4067	1.22941e-05	FALSE	FALSE
CCL7	ubm-a-1059	NET25 0113	Inverse variance weighted	10	-0.0269004	0.0336824	0.424494	1	4067	1.22941e-05	FALSE	FALSE
CCL7	ubm-a-1257	NET100 0101	Inverse variance weighted	10	-0.028653	0.0359036	0.424839	1	4067	1.22941e-05	FALSE	FALSE
CCL7	ubm-a-987	NET25 0041	Inverse variance weighted	10	-0.0271356	0.0340386	0.425335	1	4067	1.22941e-05	FALSE	FALSE
CCL7	ubm-a-1868	NET100 0712	Inverse variance weighted	10	0.0266802	0.0335471	0.426435	1	4067	1.22941e-05	FALSE	FALSE
CCL7	ubm-a-1616	NET100 0460	Inverse variance weighted	10	-0.0267564	0.0336433	0.42644	1	4067	1.22941e-05	FALSE	FALSE
CCL7	ubm-a-2268	NET100 1112	Inverse variance weighted	10	0.0266579	0.0335466	0.426816	1	4067	1.22941e-05	FALSE	FALSE
CCL7	ubm-a-1094	NET25 0148	Inverse variance weighted	10	0.0277209	0.0349232	0.427332	1	4067	1.22941e-05	FALSE	FALSE
CCL7	ubm-a-2316	NET100 1160	Inverse variance weighted	10	0.0267825	0.033753	0.427495	1	4067	1.22941e-05	FALSE	FALSE
CCL7	met-d-XL_VLDL_TG_pct	Triglycerides to total lipids ratio in very large VLDL	Inverse variance weighted	11	0.0066642	0.00840662	0.427934	1	4067	1.22941e-05	FALSE	FALSE
CCL7	met-d-VLDL_C	VLDL cholesterol	Inverse variance weighted	11	0.00686818	0.0086642	0.427948	1	4067	1.22941e-05	FALSE	FALSE
CCL7	ubm-a-518	IDP dMRI TBSS ICVF Cingulum cingulate gyrus R	Inverse variance weighted	10	-0.0251901	0.0317958	0.428217	1	4067	1.22941e-05	FALSE	FALSE
CCL7	ubm-a-1436	NET100 0280	Inverse variance weighted	10	-0.0310727	0.0392543	0.428609	1	4067	1.22941e-05	FALSE	FALSE
CCL7	ubm-a-2699	volume CortexVol	Inverse variance weighted	10	0.0133599	0.016885	0.428808	1	4067	1.22941e-05	FALSE	FALSE
CCL7	ubm-a-427	IDP dMRI TBSS L2 Fornix cres+Stria terminalis L	Inverse variance weighted	10	-0.0232893	0.0294519	0.429085	1	4067	1.22941e-05	FALSE	FALSE
CCL7	ubm-a-637	IDP dMRI ProbtrackX FA cst r	Inverse variance weighted	10	0.033133	0.0419013	0.429096	1	4067	1.22941e-05	FALSE	FALSE
CCL7	ukb-b-19921	Impedance of whole body	Inverse variance weighted	10	0.00340327	0.00430532	0.429247	1	4067	1.22941e-05	FALSE	FALSE
CCL7	ukb-b-16927	Age of primiparous women at birth of child	Inverse variance weighted	9	0.0187881	0.0237805	0.429492	1	4067	1.22941e-05	FALSE	FALSE
CCL7	ubm-a-2015	NET100 0859	Inverse variance weighted	10	0.0267016	0.033809	0.429657	1	4067	1.22941e-05	FALSE	FALSE
CCL7	ubm-a-2247	NET100 1091	Inverse variance weighted	10	-0.0266429	0.0337401	0.429732	1	4067	1.22941e-05	FALSE	FALSE
CCL7	met-c-869	Total lipids in IDL	Inverse variance weighted	11	-0.0194817	0.0246851	0.429988	1	4067	1.22941e-05	FALSE	FALSE
CCL7	ubm-a-1803	NET100 0647	Inverse variance weighted	10	-0.0297599	0.0377138	0.430055	1	4067	1.22941e-05	FALSE	FALSE
CCL7	met-d-M_VLDL_TG_pct	Triglycerides to total lipids ratio in medium VLDL	Inverse variance weighted	11	0.00646754	0.00819789	0.430154	1	4067	1.22941e-05	FALSE	FALSE
CCL7	ubm-a-2242	NET100 1086	Inverse variance weighted	10	0.0323882	0.0411011	0.43069	1	4067	1.22941e-05	FALSE	FALSE
CCL7	ubm-a-1581	NET100 0425	Inverse variance weighted	10	-0.0334398	0.0424559	0.430909	1	4067	1.22941e-05	FALSE	FALSE
CCL7	ubm-a-2394	NET100 1238	Inverse variance weighted	10	-0.0310442	0.0394206	0.430982	1	4067	1.22941e-05	FALSE	FALSE
CCL7	ubm-a-7	IDP T1 SIENAX white normalised volume	Inverse variance weighted	10	-0.0274662	0.0349013	0.431301	1	4067	1.22941e-05	FALSE	FALSE
CCL7	ubm-a-1227	NET100 0071	Inverse variance weighted	10	-0.0264628	0.0336433	0.431534	1	4067	1.22941e-05	FALSE	FALSE
CCL7	ubm-a-2924	a2009s rh S temporal inf area	Inverse variance weighted	10	-0.0317192	0.0403273	0.431548	1	4067	1.22941e-05	FALSE	FALSE
CCL7	ubm-a-527	IDP dMRI TBSS ICVF Superior fronto-occipital fasciculus L	Inverse variance weighted	10	0.0238524	0.0303955	0.432609	1	4067	1.22941e-05	FALSE	FALSE
CCL7	ubm-a-1567	NET100 0411	Inverse variance weighted	10	0.026992	0.0344744	0.433651	1	4067	1.22941e-05	FALSE	FALSE
CCL7	ubm-a-785	IDP dMRI ProbtrackX L3 slf r	Inverse variance weighted	10	-0.025151	0.0321386	0.433873	1	4067	1.22941e-05	FALSE	FALSE
CCL7	ukb-b-10831	Pack years of smoking	Inverse variance weighted	10	-0.00575568	0.00735504	0.433892	1	4067	1.22941e-05	FALSE	FALSE
CCL7	ubm-a-99	IDP T1 FAST ROIs R temp fusif cortex ant	Inverse variance weighted	10	-0.0218414	0.0279149	0.433963	1	4067	1.22941e-05	FALSE	FALSE
CCL7	ubm-a-59	IDP T1 FAST ROIs R postcent gyrus	Inverse variance weighted	10	-0.0276814	0.0354097	0.434363	1	4067	1.22941e-05	FALSE	FALSE
CCL7	ubm-a-2547	NET100 1391	Inverse variance weighted	10	0.0262467	0.0335764	0.434389	1	4067	1.22941e-05	FALSE	FALSE
CCL7	ieu-a-1043	Amygdala volume	Inverse variance weighted	6	8.98457	11.4977	0.434553	1	4067	1.22941e-05	FALSE	FALSE
CCL7	ubm-a-1897	NET100 0741	Inverse variance weighted	10	0.0392713	0.0503064	0.435014	1	4067	1.22941e-05	FALSE	FALSE
CCL7	ubm-a-2675	volume Right-Inf-Lat-Vent	Inverse variance weighted	10	-0.0227732	0.0291814	0.435154	1	4067	1.22941e-05	FALSE	FALSE
CCL7	ubm-a-2872	a2009s rh G occipital sup area	Inverse variance weighted	10	0.0253226	0.0324587	0.435303	1	4067	1.22941e-05	FALSE	FALSE
CCL7	met-c-867	Total cholesterol in IDL	Inverse variance weighted	11	-0.0192812	0.0247233	0.435462	1	4067	1.22941e-05	FALSE	FALSE
CCL7	ubm-a-2912	a2009s rh S oc-temp lat area	Inverse variance weighted	10	-0.0233542	0.0299676	0.435795	1	4067	1.22941e-05	FALSE	FALSE
CCL7	ieu-a-275	Red blood cell count	Wald ratio	1	0.0128233	0.0164565	0.43585	1	4067	1.22941e-05	FALSE	FALSE
CCL7	ubm-a-554	IDP dMRI TBSS OD Anterior corona radiata R	Inverse variance weighted	10	-0.0258732	0.0332181	0.436045	1	4067	1.22941e-05	FALSE	FALSE
CCL7	ubm-a-1045	NET25 0099	Inverse variance weighted	10	-0.0287027	0.0368532	0.436075	1	4067	1.22941e-05	FALSE	FALSE
CCL7	ubm-a-2443	NET100 1287	Inverse variance weighted	10	0.0273392	0.0351572	0.436788	1	4067	1.22941e-05	FALSE	FALSE
CCL7	ubm-a-1973	NET100 0817	Inverse variance weighted	10	-0.0262243	0.0337401	0.437015	1	4067	1.22941e-05	FALSE	FALSE
CCL7	ubm-a-1163	NET100 0007	Inverse variance weighted	10	-0.0259835	0.0334412	0.437164	1	4067	1.22941e-05	FALSE	FALSE
CCL7	ubm-a-1657	NET100 0501	Inverse variance weighted	10	0.027557	0.0354672	0.437176	1	4067	1.22941e-05	FALSE	FALSE
CCL7	ubm-a-2082	NET100 0926	Inverse variance weighted	10	0.0259174	0.0333855	0.437567	1	4067	1.22941e-05	FALSE	FALSE
CCL7	ubm-a-2334	NET100 1178	Inverse variance weighted	10	0.0268748	0.0346209	0.437596	1	4067	1.22941e-05	FALSE	FALSE
CCL7	ubm-a-2622	NET100 1466	Inverse variance weighted	10	-0.0288144	0.0371431	0.437886	1	4067	1.22941e-05	FALSE	FALSE
CCL7	ubm-a-1058	NET25 0112	Inverse variance weighted	10	0.0280398	0.0361971	0.438552	1	4067	1.22941e-05	FALSE	FALSE
CCL7	ubm-a-698	IDP dMRI ProbtrackX MO mcp	Inverse variance weighted	10	0.0260287	0.0336014	0.438558	1	4067	1.22941e-05	FALSE	FALSE
CCL7	ubm-a-2672	volume Left-vessel	Inverse variance weighted	10	0.0278005	0.035934	0.439136	1	4067	1.22941e-05	FALSE	FALSE
CCL7	ubm-a-2555	NET100 1399	Inverse variance weighted	10	0.0260688	0.033753	0.439912	1	4067	1.22941e-05	FALSE	FALSE
CCL7	ubm-a-969	NET25 0023	Inverse variance weighted	10	0.0346636	0.0449576	0.440689	1	4067	1.22941e-05	FALSE	FALSE
CCL7	ubm-a-2849	DKTatlas rh supramarginal area	Inverse variance weighted	10	0.0226341	0.0293618	0.440785	1	4067	1.22941e-05	FALSE	FALSE
CCL7	ubm-a-2101	NET100 0945	Inverse variance weighted	10	0.0260661	0.0338199	0.440866	1	4067	1.22941e-05	FALSE	FALSE
CCL7	ubm-a-2141	NET100 0985	Inverse variance weighted	10	0.0259503	0.0336825	0.44104	1	4067	1.22941e-05	FALSE	FALSE
CCL7	met-a-331	Stearate (18:0)	Wald ratio	1	-0.0192349	0.0250053	0.441756	1	4067	1.22941e-05	FALSE	FALSE
CCL7	ubm-a-2512	NET100 1356	Inverse variance weighted	10	0.0259474	0.0337401	0.441872	1	4067	1.22941e-05	FALSE	FALSE
CCL7	ubm-a-348	IDP dMRI TBSS L1 Medial lemniscus R	Inverse variance weighted	10	-0.025305	0.0329178	0.442052	1	4067	1.22941e-05	FALSE	FALSE
CCL7	ubm-a-3048	DKTatlas rh parsopercularis thickness	Inverse variance weighted	10	-0.0227599	0.0296082	0.442069	1	4067	1.22941e-05	FALSE	FALSE
CCL7	ubm-a-1281	NET100 0125	Inverse variance weighted	10	-0.0255237	0.0332215	0.442317	1	4067	1.22941e-05	FALSE	FALSE
CCL7	ubm-a-1671	NET100 0515	Inverse variance weighted	10	0.0258512	0.0336523	0.442378	1	4067	1.22941e-05	FALSE	FALSE
CCL7	ubm-a-1165	NET100 0009	Inverse variance weighted	10	-0.0313635	0.0408404	0.442516	1	4067	1.22941e-05	FALSE	FALSE
CCL7	met-d-M_LDL_FC_pct	Free cholesterol to total lipids ratio in medium LDL	Inverse variance weighted	11	-0.00713448	0.00929735	0.442863	1	4067	1.22941e-05	FALSE	FALSE
CCL7	ubm-a-1106	NET25 0160	Inverse variance weighted	10	-0.0255808	0.0333364	0.442871	1	4067	1.22941e-05	FALSE	FALSE
CCL7	ukb-d-30220_irnt	Basophill percentage	Inverse variance weighted	11	-0.0038355	0.00499859	0.442893	1	4067	1.22941e-05	FALSE	FALSE
CCL7	ubm-a-1755	NET100 0599	Inverse variance weighted	10	0.0259207	0.0337908	0.443026	1	4067	1.22941e-05	FALSE	FALSE
CCL7	ubm-a-8	IDP T1 SIENAX white unnormalised volume	Inverse variance weighted	10	-0.013502	0.0176113	0.443277	1	4067	1.22941e-05	FALSE	FALSE
CCL7	ubm-a-330	IDP dMRI TBSS MO Fornix cres+Stria terminalis R	Inverse variance weighted	10	-0.0243537	0.0317666	0.443293	1	4067	1.22941e-05	FALSE	FALSE
CCL7	ubm-a-226	IDP dMRI TBSS FA Sagittal stratum R	Inverse variance weighted	10	0.0256772	0.0335066	0.443477	1	4067	1.22941e-05	FALSE	FALSE
CCL7	ubm-a-2495	NET100 1339	Inverse variance weighted	10	0.0256548	0.0335043	0.443844	1	4067	1.22941e-05	FALSE	FALSE
CCL7	ubm-a-288	IDP dMRI TBSS MD Uncinate fasciculus R	Inverse variance weighted	10	0.0238878	0.0312036	0.443947	1	4067	1.22941e-05	FALSE	FALSE
CCL7	ukb-d-30880_raw	Urate	Inverse variance weighted	11	-0.319598	0.41748	0.443949	1	4067	1.22941e-05	FALSE	FALSE
CCL7	ubm-a-199	IDP dMRI TBSS FA Body of corpus callosum	Inverse variance weighted	10	-0.0252774	0.0330319	0.444127	1	4067	1.22941e-05	FALSE	FALSE
CCL7	met-d-S_LDL_CE	Cholesteryl esters in small LDL	Inverse variance weighted	11	0.00664075	0.00868109	0.444291	1	4067	1.22941e-05	FALSE	FALSE
CCL7	ubm-a-2658	volume Left-Cerebellum-White-Matter	Inverse variance weighted	10	-0.0208158	0.0272156	0.444362	1	4067	1.22941e-05	FALSE	FALSE
CCL7	met-d-S_HDL_TG_pct	Triglycerides to total lipids ratio in small HDL	Inverse variance weighted	11	0.0074345	0.00972292	0.444488	1	4067	1.22941e-05	FALSE	FALSE
CCL7	ubm-a-2791	a2009s lh S central area	Inverse variance weighted	10	0.0205962	0.0269798	0.44523	1	4067	1.22941e-05	FALSE	FALSE
CCL7	ukb-b-8428	Forced expiratory volume in 1-second (FEV1), predicted	Inverse variance weighted	10	0.00372855	0.00488619	0.445416	1	4067	1.22941e-05	FALSE	FALSE
CCL7	ubm-a-2583	NET100 1427	Inverse variance weighted	10	0.0280056	0.0367308	0.445789	1	4067	1.22941e-05	FALSE	FALSE
CCL7	met-a-359	Gamma-glutamylglutamine	Wald ratio	1	0.0170977	0.0224407	0.446117	1	4067	1.22941e-05	FALSE	FALSE
CCL7	ubm-a-2963	a2009s lh G&S transv frontopol thickness	Inverse variance weighted	10	-0.0238612	0.031351	0.446599	1	4067	1.22941e-05	FALSE	FALSE
CCL7	ubm-a-493	IDP dMRI TBSS ICVF Medial lemniscus L	Inverse variance weighted	10	0.0276014	0.0362709	0.446669	1	4067	1.22941e-05	FALSE	FALSE
CCL7	ubm-a-1658	NET100 0502	Inverse variance weighted	10	-0.0307841	0.0404686	0.446842	1	4067	1.22941e-05	FALSE	FALSE
CCL7	ubm-a-2133	NET100 0977	Inverse variance weighted	10	-0.0254467	0.0335052	0.447563	1	4067	1.22941e-05	FALSE	FALSE
CCL7	ubm-a-2734	DKTatlas lh postcentral area	Inverse variance weighted	10	0.0186098	0.0245088	0.447667	1	4067	1.22941e-05	FALSE	FALSE
CCL7	ubm-a-2758	a2009s lh G front inf-Opercular area	Inverse variance weighted	10	-0.0239102	0.0315322	0.448284	1	4067	1.22941e-05	FALSE	FALSE
CCL7	ubm-a-900	NODEamps100 0009	Inverse variance weighted	10	-0.0239198	0.0315601	0.448503	1	4067	1.22941e-05	FALSE	FALSE
CCL7	ubm-a-1096	NET25 0150	Inverse variance weighted	10	-0.0276512	0.0364895	0.448579	1	4067	1.22941e-05	FALSE	FALSE
CCL7	ubm-a-870	IDP dMRI ProbtrackX ISOVF unc r	Inverse variance weighted	10	-0.0252218	0.03329	0.448667	1	4067	1.22941e-05	FALSE	FALSE
CCL7	ubm-a-1025	NET25 0079	Inverse variance weighted	10	0.0248647	0.0328473	0.449062	1	4067	1.22941e-05	FALSE	FALSE
CCL7	ubm-a-2315	NET100 1159	Inverse variance weighted	10	0.0373315	0.049318	0.449077	1	4067	1.22941e-05	FALSE	FALSE
CCL7	met-a-319	Arachidonate (20:4n6)	Wald ratio	1	-0.0245779	0.0324856	0.449302	1	4067	1.22941e-05	FALSE	FALSE
CCL7	met-d-Phosphatidylc	Phosphatidylcholines	Inverse variance weighted	11	0.00631392	0.00834953	0.449529	1	4067	1.22941e-05	FALSE	FALSE
CCL7	ubm-a-373	IDP dMRI TBSS L1 External capsule L	Inverse variance weighted	10	0.0225596	0.0298787	0.450225	1	4067	1.22941e-05	FALSE	FALSE
CCL7	ubm-a-2161	NET100 1005	Inverse variance weighted	10	-0.0252733	0.0335072	0.450691	1	4067	1.22941e-05	FALSE	FALSE
CCL7	ukb-b-11076	ECG, phase time	Inverse variance weighted	10	-0.00809988	0.0107472	0.451047	1	4067	1.22941e-05	FALSE	FALSE
CCL7	ubm-a-847	IDP dMRI ProbtrackX ISOVF atr r	Inverse variance weighted	10	0.0309386	0.04107	0.451261	1	4067	1.22941e-05	FALSE	FALSE
CCL7	ubm-a-1130	NET25 0184	Inverse variance weighted	10	-0.0303162	0.0402457	0.451282	1	4067	1.22941e-05	FALSE	FALSE
CCL7	ubm-a-345	IDP dMRI TBSS L1 Fornix	Inverse variance weighted	10	0.0243482	0.0323252	0.451315	1	4067	1.22941e-05	FALSE	FALSE
CCL7	ubm-a-1431	NET100 0275	Inverse variance weighted	10	-0.0347875	0.0461897	0.451364	1	4067	1.22941e-05	FALSE	FALSE
CCL7	ukb-b-7376	Impedance of leg (right)	Inverse variance weighted	10	0.0034953	0.00464147	0.451415	1	4067	1.22941e-05	FALSE	FALSE
CCL7	ubm-a-822	IDP dMRI ProbtrackX OD cgc r	Inverse variance weighted	10	-0.0288459	0.0383292	0.4517	1	4067	1.22941e-05	FALSE	FALSE
CCL7	ubm-a-2973	a2009s lh G front middle thickness	Inverse variance weighted	10	-0.0222245	0.0295361	0.45178	1	4067	1.22941e-05	FALSE	FALSE
CCL7	ubm-a-2892	a2009s rh Lat Fis-ant-Vertical area	Inverse variance weighted	10	0.0242622	0.0322887	0.452405	1	4067	1.22941e-05	FALSE	FALSE
CCL7	ubm-a-1098	NET25 0152	Inverse variance weighted	10	0.0253338	0.0337401	0.452743	1	4067	1.22941e-05	FALSE	FALSE
CCL7	ubm-a-243	IDP dMRI TBSS FA Tapetum L	Inverse variance weighted	10	0.0252512	0.0336418	0.452901	1	4067	1.22941e-05	FALSE	FALSE
CCL7	ubm-a-2768	a2009s lh G oc-temp med-Lingual area	Inverse variance weighted	10	-0.0222099	0.0295923	0.452937	1	4067	1.22941e-05	FALSE	FALSE
CCL7	ubm-a-1105	NET25 0159	Inverse variance weighted	10	-0.0415835	0.0554826	0.453563	1	4067	1.22941e-05	FALSE	FALSE
CCL7	ubm-a-2111	NET100 0955	Inverse variance weighted	10	-0.0250536	0.0334355	0.453669	1	4067	1.22941e-05	FALSE	FALSE
CCL7	ubm-a-2595	NET100 1439	Inverse variance weighted	10	0.0288355	0.038484	0.453685	1	4067	1.22941e-05	FALSE	FALSE
CCL7	ubm-a-2844	DKTatlas rh rostralanteriorcingulate area	Inverse variance weighted	10	-0.0202916	0.0271178	0.454293	1	4067	1.22941e-05	FALSE	FALSE
CCL7	ubm-a-677	IDP dMRI ProbtrackX MD slf r	Inverse variance weighted	10	-0.0226396	0.0302792	0.454643	1	4067	1.22941e-05	FALSE	FALSE
CCL7	ubm-a-2348	NET100 1192	Inverse variance weighted	10	0.0253139	0.033862	0.454725	1	4067	1.22941e-05	FALSE	FALSE
CCL7	ubm-a-850	IDP dMRI ProbtrackX ISOVF cgh l	Inverse variance weighted	10	-0.0247727	0.0331527	0.454924	1	4067	1.22941e-05	FALSE	FALSE
CCL7	ubm-a-1164	NET100 0008	Inverse variance weighted	10	0.0249739	0.0334355	0.455106	1	4067	1.22941e-05	FALSE	FALSE
CCL7	ubm-a-133	IDP T1 FAST ROIs R amygdala	Inverse variance weighted	10	-0.0257907	0.0345395	0.455243	1	4067	1.22941e-05	FALSE	FALSE
CCL7	ubm-a-542	IDP dMRI TBSS OD Inferior cerebellar peduncle R	Inverse variance weighted	10	-0.0233488	0.031276	0.455341	1	4067	1.22941e-05	FALSE	FALSE
CCL7	ubm-a-1858	NET100 0702	Inverse variance weighted	10	0.0251328	0.0336741	0.455454	1	4067	1.22941e-05	FALSE	FALSE
CCL7	ubm-a-424	IDP dMRI TBSS L2 Cingulum hippocampus R	Inverse variance weighted	10	0.0245567	0.0329041	0.455479	1	4067	1.22941e-05	FALSE	FALSE
CCL7	ukb-d-30890_raw	Vitamin D	Inverse variance weighted	11	-0.0802104	0.107492	0.455547	1	4067	1.22941e-05	FALSE	FALSE
CCL7	ubm-a-1274	NET100 0118	Inverse variance weighted	10	0.0315102	0.0422445	0.455727	1	4067	1.22941e-05	FALSE	FALSE
CCL7	ukb-b-13330	Food weight	Inverse variance weighted	9	0.00874005	0.0117295	0.456189	1	4067	1.22941e-05	FALSE	FALSE
CCL7	ubm-a-2821	DKTatlas rh caudalanteriorcingulate area	Inverse variance weighted	10	0.0222881	0.0299197	0.456314	1	4067	1.22941e-05	FALSE	FALSE
CCL7	ubm-a-3019	a2009s lh S oc-temp med&Lingual thickness	Inverse variance weighted	10	0.0228926	0.0307535	0.45664	1	4067	1.22941e-05	FALSE	FALSE
CCL7	ubm-a-2822	DKTatlas rh caudalmiddlefrontal area	Inverse variance weighted	10	-0.0212369	0.0285321	0.456686	1	4067	1.22941e-05	FALSE	FALSE
CCL7	ubm-a-1569	NET100 0413	Inverse variance weighted	10	-0.0432214	0.058071	0.456704	1	4067	1.22941e-05	FALSE	FALSE
CCL7	ubm-a-2795	a2009s lh S circular insula sup area	Inverse variance weighted	10	0.0188636	0.0253668	0.457099	1	4067	1.22941e-05	FALSE	FALSE
CCL7	ubm-a-2797	a2009s lh S collat transv post area	Inverse variance weighted	10	-0.0290174	0.0390276	0.457173	1	4067	1.22941e-05	FALSE	FALSE
CCL7	ubm-a-3056	DKTatlas rh rostralanteriorcingulate thickness	Inverse variance weighted	10	0.023401	0.0314882	0.457379	1	4067	1.22941e-05	FALSE	FALSE
CCL7	ubm-a-1319	NET100 0163	Inverse variance weighted	10	-0.0250251	0.033694	0.457653	1	4067	1.22941e-05	FALSE	FALSE
CCL7	met-a-322	Inosine	Wald ratio	1	-0.0690318	0.0929686	0.457767	1	4067	1.22941e-05	FALSE	FALSE
CCL7	ubm-a-2597	NET100 1441	Inverse variance weighted	10	0.0251671	0.0339168	0.458072	1	4067	1.22941e-05	FALSE	FALSE
CCL7	ubm-a-803	IDP dMRI ProbtrackX ICVF ifo r	Inverse variance weighted	10	0.0240515	0.0324273	0.458266	1	4067	1.22941e-05	FALSE	FALSE
CCL7	ubm-a-135	IDP T1 FAST ROIs R ventral striatum	Inverse variance weighted	10	-0.0203374	0.0274355	0.458522	1	4067	1.22941e-05	FALSE	FALSE
CCL7	ubm-a-472	IDP dMRI TBSS L3 Cingulum hippocampus R	Inverse variance weighted	10	0.0246685	0.0332891	0.45867	1	4067	1.22941e-05	FALSE	FALSE
CCL7	ukb-b-9487	Age started hormone-replacement therapy (HRT)	Inverse variance weighted	10	-0.00742625	0.0100342	0.459244	1	4067	1.22941e-05	FALSE	FALSE
CCL7	ubm-a-786	IDP dMRI ProbtrackX L3 str l	Inverse variance weighted	10	-0.0219176	0.0296207	0.459336	1	4067	1.22941e-05	FALSE	FALSE
CCL7	met-c-932	Triglycerides in small VLDL	Inverse variance weighted	11	-0.0178825	0.0241897	0.45975	1	4067	1.22941e-05	FALSE	FALSE
CCL7	ubm-a-2203	NET100 1047	Inverse variance weighted	10	-0.0292383	0.0395621	0.459878	1	4067	1.22941e-05	FALSE	FALSE
CCL7	ukb-b-671	Interpolated Year when operation took place	Inverse variance weighted	10	0.00364298	0.0049301	0.459951	1	4067	1.22941e-05	FALSE	FALSE
CCL7	ubm-a-941	NODEamps100 0050	Inverse variance weighted	10	-0.0271232	0.0367128	0.460033	1	4067	1.22941e-05	FALSE	FALSE
CCL7	ubm-a-2134	NET100 0978	Inverse variance weighted	10	0.02492	0.0337493	0.46028	1	4067	1.22941e-05	FALSE	FALSE
CCL7	ubm-a-650	IDP dMRI ProbtrackX FA slf r	Inverse variance weighted	10	0.0242885	0.0328954	0.460298	1	4067	1.22941e-05	FALSE	FALSE
CCL7	ubm-a-1413	NET100 0257	Inverse variance weighted	10	-0.0248073	0.0336127	0.460493	1	4067	1.22941e-05	FALSE	FALSE
CCL7	ukb-d-3160_irnt	Weight, manual entry	Inverse variance weighted	11	-0.0287089	0.0389033	0.460541	1	4067	1.22941e-05	FALSE	FALSE
CCL7	ieu-a-60	Waist circumference	Wald ratio	1	0.0299209	0.040607	0.461218	1	4067	1.22941e-05	FALSE	FALSE
CCL7	ieu-a-61	Waist circumference	Wald ratio	1	0.0299209	0.040607	0.461218	1	4067	1.22941e-05	FALSE	FALSE
CCL7	met-d-S_VLDL_P	Concentration of small VLDL particles	Inverse variance weighted	11	0.0063129	0.00856766	0.461226	1	4067	1.22941e-05	FALSE	FALSE
CCL7	met-c-868	Free cholesterol in IDL	Inverse variance weighted	11	-0.0186841	0.0253752	0.46154	1	4067	1.22941e-05	FALSE	FALSE
CCL7	ubm-a-3089	a2009s rh G pariet inf-Angular thickness	Inverse variance weighted	10	-0.0223772	0.030399	0.461661	1	4067	1.22941e-05	FALSE	FALSE
CCL7	ubm-a-592	IDP dMRI TBSS ISOVF Superior cerebellar peduncle R	Inverse variance weighted	10	-0.0228184	0.0310145	0.461893	1	4067	1.22941e-05	FALSE	FALSE
CCL7	ubm-a-1838	NET100 0682	Inverse variance weighted	10	-0.0249525	0.0339168	0.461914	1	4067	1.22941e-05	FALSE	FALSE
CCL7	ubm-a-300	IDP dMRI TBSS MO Medial lemniscus R	Inverse variance weighted	10	-0.0269683	0.0366798	0.462196	1	4067	1.22941e-05	FALSE	FALSE
CCL7	ubm-a-2060	NET100 0904	Inverse variance weighted	10	-0.0247905	0.0337544	0.462681	1	4067	1.22941e-05	FALSE	FALSE
CCL7	ubm-a-2496	NET100 1340	Inverse variance weighted	10	-0.0253868	0.0345859	0.462935	1	4067	1.22941e-05	FALSE	FALSE
CCL7	ubm-a-976	NET25 0030	Inverse variance weighted	10	-0.0283063	0.0385908	0.463254	1	4067	1.22941e-05	FALSE	FALSE
CCL7	ubm-a-1246	NET100 0090	Inverse variance weighted	10	0.0246265	0.0335773	0.463298	1	4067	1.22941e-05	FALSE	FALSE
CCL7	ubm-a-1498	NET100 0342	Inverse variance weighted	10	-0.0243835	0.0332582	0.463461	1	4067	1.22941e-05	FALSE	FALSE
CCL7	ubm-a-1648	NET100 0492	Inverse variance weighted	10	-0.0282661	0.0385596	0.463527	1	4067	1.22941e-05	FALSE	FALSE
CCL7	ubm-a-2646	IDP T1 FIRST left hippocampus volume plus IDP T1 FIRST right hippocampus volume	Inverse variance weighted	10	0.0376228	0.0513928	0.46413	1	4067	1.22941e-05	FALSE	FALSE
CCL7	ubm-a-1146	NET25 0200	Inverse variance weighted	10	-0.0245671	0.0335764	0.464365	1	4067	1.22941e-05	FALSE	FALSE
CCL7	ubm-a-1391	NET100 0235	Inverse variance weighted	10	0.0245653	0.0335773	0.46441	1	4067	1.22941e-05	FALSE	FALSE
CCL7	ubm-a-1186	NET100 0030	Inverse variance weighted	10	0.0286371	0.0391513	0.464506	1	4067	1.22941e-05	FALSE	FALSE
CCL7	ubm-a-203	IDP dMRI TBSS FA Corticospinal tract L	Inverse variance weighted	10	-0.024185	0.0330858	0.464794	1	4067	1.22941e-05	FALSE	FALSE
CCL7	ubm-a-233	IDP dMRI TBSS FA Cingulum hippocampus L	Inverse variance weighted	10	-0.0240528	0.0329136	0.464909	1	4067	1.22941e-05	FALSE	FALSE
CCL7	ieu-a-109	Waist-to-hip ratio	Wald ratio	1	-0.040607	0.0555674	0.46492	1	4067	1.22941e-05	FALSE	FALSE
CCL7	ubm-a-1910	NET100 0754	Inverse variance weighted	10	0.0253463	0.0346889	0.464978	1	4067	1.22941e-05	FALSE	FALSE
CCL7	ubm-a-31	IDP T1 FAST ROIs R sup front gyrus	Inverse variance weighted	10	-0.0203844	0.0279149	0.465247	1	4067	1.22941e-05	FALSE	FALSE
CCL7	ubm-a-1901	NET100 0745	Inverse variance weighted	10	0.0245885	0.0336824	0.465384	1	4067	1.22941e-05	FALSE	FALSE
CCL7	met-a-327	Methionine	Wald ratio	1	-0.0115409	0.0158153	0.465555	1	4067	1.22941e-05	FALSE	FALSE
CCL7	ubm-a-1776	NET100 0620	Inverse variance weighted	10	0.0245169	0.0336049	0.465657	1	4067	1.22941e-05	FALSE	FALSE
CCL7	ubm-a-1333	NET100 0177	Inverse variance weighted	10	-0.0243899	0.0334355	0.465719	1	4067	1.22941e-05	FALSE	FALSE
CCL7	ubm-a-1371	NET100 0215	Inverse variance weighted	10	0.0243736	0.0334489	0.466197	1	4067	1.22941e-05	FALSE	FALSE
CCL7	ubm-a-1152	NET25 0206	Inverse variance weighted	10	-0.0259529	0.0356212	0.466259	1	4067	1.22941e-05	FALSE	FALSE
CCL7	ubm-a-795	IDP dMRI ProbtrackX ICVF cgc r	Inverse variance weighted	10	-0.0234844	0.0323044	0.467244	1	4067	1.22941e-05	FALSE	FALSE
CCL7	met-d-S_VLDL_L	Total lipids in small VLDL	Inverse variance weighted	11	0.00624224	0.00859245	0.467545	1	4067	1.22941e-05	FALSE	FALSE
CCL7	ubm-a-642	IDP dMRI ProbtrackX FA ilf l	Inverse variance weighted	10	0.0235269	0.0324208	0.468039	1	4067	1.22941e-05	FALSE	FALSE
CCL7	ubm-a-886	NODEamps25 0016	Inverse variance weighted	10	-0.0263338	0.0362936	0.468098	1	4067	1.22941e-05	FALSE	FALSE
CCL7	ubm-a-1772	NET100 0616	Inverse variance weighted	10	-0.024592	0.033902	0.468216	1	4067	1.22941e-05	FALSE	FALSE
CCL7	ubm-a-1284	NET100 0128	Inverse variance weighted	10	0.0243525	0.0336127	0.468756	1	4067	1.22941e-05	FALSE	FALSE
CCL7	met-d-M_VLDL_FC	Free cholesterol in medium VLDL	Inverse variance weighted	11	0.00628366	0.00867479	0.468846	1	4067	1.22941e-05	FALSE	FALSE
CCL7	ubm-a-811	IDP dMRI ProbtrackX ICVF slf l	Inverse variance weighted	10	0.0239819	0.0331095	0.468869	1	4067	1.22941e-05	FALSE	FALSE
CCL7	ubm-a-965	NET25 0019	Inverse variance weighted	10	0.0244864	0.033819	0.46904	1	4067	1.22941e-05	FALSE	FALSE
CCL7	met-a-349	Heptanoate (7:0)	Wald ratio	1	-0.0235093	0.0324856	0.46926	1	4067	1.22941e-05	FALSE	FALSE
CCL7	ubm-a-2605	NET100 1449	Inverse variance weighted	10	0.0243756	0.0336838	0.469275	1	4067	1.22941e-05	FALSE	FALSE
CCL7	ubm-a-2462	NET100 1306	Inverse variance weighted	10	0.0245098	0.0338811	0.469429	1	4067	1.22941e-05	FALSE	FALSE
CCL7	ubm-a-2143	NET100 0987	Inverse variance weighted	10	-0.0242742	0.0335726	0.469658	1	4067	1.22941e-05	FALSE	FALSE
CCL7	ubm-a-2557	NET100 1401	Inverse variance weighted	10	-0.0243634	0.0336969	0.46967	1	4067	1.22941e-05	FALSE	FALSE
CCL7	ubm-a-1344	NET100 0188	Inverse variance weighted	10	-0.0242784	0.0336424	0.470503	1	4067	1.22941e-05	FALSE	FALSE
CCL7	ubm-a-5	IDP T1 SIENAX grey normalised volume	Inverse variance weighted	10	0.0159677	0.0221267	0.470511	1	4067	1.22941e-05	FALSE	FALSE
CCL7	ieu-a-1091	Top 1 % survival	Inverse variance weighted	9	-0.00148533	0.00205934	0.470745	1	4067	1.22941e-05	FALSE	FALSE
CCL7	ubm-a-36	IDP T1 FAST ROIs L inf front gyrus parsop	Inverse variance weighted	10	-0.0254141	0.0352451	0.470868	1	4067	1.22941e-05	FALSE	FALSE
CCL7	ukb-b-2846	6mm strong meridian angle (left)	Inverse variance weighted	10	0.0074736	0.0103654	0.470899	1	4067	1.22941e-05	FALSE	FALSE
CCL7	ubm-a-936	NODEamps100 0045	Inverse variance weighted	10	0.0231993	0.0321832	0.471002	1	4067	1.22941e-05	FALSE	FALSE
CCL7	ubm-a-1233	NET100 0077	Inverse variance weighted	10	-0.0243176	0.0337401	0.471074	1	4067	1.22941e-05	FALSE	FALSE
CCL7	ubm-a-909	NODEamps100 0018	Inverse variance weighted	10	0.0242556	0.0336646	0.471213	1	4067	1.22941e-05	FALSE	FALSE
CCL7	ukb-b-19585	Duration to entering value	Inverse variance weighted	10	-0.00768044	0.0106607	0.47125	1	4067	1.22941e-05	FALSE	FALSE
CCL7	ubm-a-2925	a2009s rh S temporal sup area	Inverse variance weighted	10	0.0183429	0.0254788	0.471569	1	4067	1.22941e-05	FALSE	FALSE
CCL7	ubm-a-299	IDP dMRI TBSS MO Corticospinal tract L	Inverse variance weighted	10	0.0243484	0.0338211	0.471576	1	4067	1.22941e-05	FALSE	FALSE
CCL7	ubm-a-2538	NET100 1382	Inverse variance weighted	10	-0.0242813	0.0337401	0.471736	1	4067	1.22941e-05	FALSE	FALSE
CCL7	ieu-a-98	Hip circumference	Wald ratio	1	0.0491558	0.0683907	0.472295	1	4067	1.22941e-05	FALSE	FALSE
CCL7	ubm-a-3100	a2009s rh G temp sup-Plan tempo thickness	Inverse variance weighted	10	-0.0218599	0.0304388	0.47266	1	4067	1.22941e-05	FALSE	FALSE
CCL7	ubm-a-553	IDP dMRI TBSS OD Retrolenticular part of internal capsule L	Inverse variance weighted	10	-0.0228296	0.0318241	0.473147	1	4067	1.22941e-05	FALSE	FALSE
CCL7	ubm-a-3051	DKTatlas rh pericalcarine thickness	Inverse variance weighted	10	-0.0257506	0.0359176	0.473414	1	4067	1.22941e-05	FALSE	FALSE
CCL7	ubm-a-1140	NET25 0194	Inverse variance weighted	10	0.0239401	0.0334489	0.474163	1	4067	1.22941e-05	FALSE	FALSE
CCL7	ubm-a-1291	NET100 0135	Inverse variance weighted	10	0.0236203	0.0330162	0.474354	1	4067	1.22941e-05	FALSE	FALSE
CCL7	ubm-a-372	IDP dMRI TBSS L1 External capsule R	Inverse variance weighted	10	-0.0216115	0.0302172	0.474482	1	4067	1.22941e-05	FALSE	FALSE
CCL7	ubm-a-1427	NET100 0271	Inverse variance weighted	10	0.0238354	0.03337	0.475057	1	4067	1.22941e-05	FALSE	FALSE
CCL7	ukb-d-20433_irnt	Age at first episode of depression	Inverse variance weighted	11	0.00831854	0.0116463	0.475062	1	4067	1.22941e-05	FALSE	FALSE
CCL7	ubm-a-2570	NET100 1414	Inverse variance weighted	10	0.0241207	0.0338198	0.475715	1	4067	1.22941e-05	FALSE	FALSE
CCL7	ubm-a-2222	NET100 1066	Inverse variance weighted	10	-0.0291465	0.0409191	0.476282	1	4067	1.22941e-05	FALSE	FALSE
CCL7	ubm-a-1363	NET100 0207	Inverse variance weighted	10	0.0234661	0.0329464	0.47631	1	4067	1.22941e-05	FALSE	FALSE
CCL7	ukb-b-6852	3mm strong meridian (right)	Inverse variance weighted	10	0.00728133	0.0102238	0.476347	1	4067	1.22941e-05	FALSE	FALSE
CCL7	ubm-a-2709	volume BrainSegVol-to-eTIV	Inverse variance weighted	10	0.0261102	0.0366671	0.47641	1	4067	1.22941e-05	FALSE	FALSE
CCL7	ubm-a-482	IDP dMRI TBSS L3 Tapetum R	Inverse variance weighted	10	-0.0227585	0.031962	0.476435	1	4067	1.22941e-05	FALSE	FALSE
CCL7	ubm-a-1774	NET100 0618	Inverse variance weighted	10	-0.0274902	0.0386733	0.477189	1	4067	1.22941e-05	FALSE	FALSE
CCL7	ubm-a-6	IDP T1 SIENAX grey unnormalised volume	Inverse variance weighted	10	0.0107509	0.0151262	0.47724	1	4067	1.22941e-05	FALSE	FALSE
CCL7	ubm-a-966	NET25 0020	Inverse variance weighted	10	-0.0239683	0.033747	0.477559	1	4067	1.22941e-05	FALSE	FALSE
CCL7	ubm-a-520	IDP dMRI TBSS ICVF Cingulum hippocampus R	Inverse variance weighted	10	-0.0229504	0.0323548	0.478116	1	4067	1.22941e-05	FALSE	FALSE
CCL7	ukb-b-11358	Length of time at current address	Inverse variance weighted	10	-0.0031335	0.00441774	0.478139	1	4067	1.22941e-05	FALSE	FALSE
CCL7	ieu-a-1088	Sleep duration	Inverse variance weighted	11	0.00792986	0.0111833	0.478275	1	4067	1.22941e-05	FALSE	FALSE
CCL7	met-d-M_VLDL_CE_pct	Cholesteryl esters to total lipids ratio in medium VLDL	Inverse variance weighted	11	-0.00577669	0.00815001	0.478451	1	4067	1.22941e-05	FALSE	FALSE
CCL7	ubm-a-2935	DKTatlas lh lateraloccipital thickness	Inverse variance weighted	10	-0.0224118	0.0316287	0.478578	1	4067	1.22941e-05	FALSE	FALSE
CCL7	ubm-a-78	IDP T1 FAST ROIs L subcallosal cortex	Inverse variance weighted	10	0.0177416	0.025056	0.478896	1	4067	1.22941e-05	FALSE	FALSE
CCL7	ukb-d-30680_raw	Calcium	Inverse variance weighted	11	-0.000481535	0.000680169	0.478968	1	4067	1.22941e-05	FALSE	FALSE
CCL7	ubm-a-1564	NET100 0408	Inverse variance weighted	10	0.0235937	0.033327	0.47898	1	4067	1.22941e-05	FALSE	FALSE
CCL7	ubm-a-857	IDP dMRI ProbtrackX ISOVF ifo r	Inverse variance weighted	10	-0.0321158	0.0454802	0.480095	1	4067	1.22941e-05	FALSE	FALSE
CCL7	ubm-a-876	NODEamps25 0006	Inverse variance weighted	10	-0.0231025	0.0327297	0.480276	1	4067	1.22941e-05	FALSE	FALSE
CCL7	ubm-a-2746	DKTatlas lh WhiteSurfArea area	Inverse variance weighted	10	0.0112328	0.0159192	0.480429	1	4067	1.22941e-05	FALSE	FALSE
CCL7	ukb-b-13932	Duration of vigorous activity	Inverse variance weighted	10	-0.00477788	0.00677225	0.480493	1	4067	1.22941e-05	FALSE	FALSE
CCL7	ukb-b-9405	Waist circumference	Inverse variance weighted	10	-0.00402875	0.00571317	0.480706	1	4067	1.22941e-05	FALSE	FALSE
CCL7	met-a-362	Betaine	Wald ratio	1	-0.0209446	0.0297072	0.480788	1	4067	1.22941e-05	FALSE	FALSE
CCL7	ubm-a-77	IDP T1 FAST ROIs R juxtapos lobule cortex	Inverse variance weighted	10	-0.0210972	0.029941	0.481043	1	4067	1.22941e-05	FALSE	FALSE
CCL7	ubm-a-229	IDP dMRI TBSS FA External capsule L	Inverse variance weighted	10	0.0246206	0.0349578	0.481249	1	4067	1.22941e-05	FALSE	FALSE
CCL7	ubm-a-1156	NET25 0210	Inverse variance weighted	10	0.0237552	0.0337401	0.481394	1	4067	1.22941e-05	FALSE	FALSE
CCL7	ubm-a-2676	volume Right-Cerebellum-White-Matter	Inverse variance weighted	10	-0.0197099	0.0280117	0.481662	1	4067	1.22941e-05	FALSE	FALSE
CCL7	ubm-a-401	IDP dMRI TBSS L2 Superior cerebellar peduncle L	Inverse variance weighted	10	0.0224407	0.0319345	0.482236	1	4067	1.22941e-05	FALSE	FALSE
CCL7	met-d-L_HDL_CE_pct	Cholesteryl esters to total lipids ratio in large HDL	Inverse variance weighted	11	-0.00767132	0.0109263	0.482618	1	4067	1.22941e-05	FALSE	FALSE
CCL7	ubm-a-2285	NET100 1129	Inverse variance weighted	10	-0.02368	0.0337401	0.482782	1	4067	1.22941e-05	FALSE	FALSE
CCL7	ubm-a-582	IDP dMRI TBSS ISOVF Genu of corpus callosum	Inverse variance weighted	10	0.0203911	0.02908	0.483174	1	4067	1.22941e-05	FALSE	FALSE
CCL7	ukb-b-14713	Forced vital capacity (FVC), Best measure	Inverse variance weighted	10	0.00266074	0.00379555	0.483294	1	4067	1.22941e-05	FALSE	FALSE
CCL7	ubm-a-1667	NET100 0511	Inverse variance weighted	10	-0.0250176	0.0356939	0.483371	1	4067	1.22941e-05	FALSE	FALSE
CCL7	ubm-a-1300	NET100 0144	Inverse variance weighted	10	0.0234716	0.0335023	0.483555	1	4067	1.22941e-05	FALSE	FALSE
CCL7	ubm-a-1362	NET100 0206	Inverse variance weighted	10	-0.0237094	0.0338597	0.483787	1	4067	1.22941e-05	FALSE	FALSE
CCL7	ubm-a-601	IDP dMRI TBSS ISOVF Retrolenticular part of internal capsule L	Inverse variance weighted	10	-0.026408	0.0377555	0.484272	1	4067	1.22941e-05	FALSE	FALSE
CCL7	ubm-a-1169	NET100 0013	Inverse variance weighted	10	-0.023602	0.0337568	0.484441	1	4067	1.22941e-05	FALSE	FALSE
CCL7	ubm-a-3043	DKTatlas rh lingual thickness	Inverse variance weighted	10	0.02236	0.0320119	0.48487	1	4067	1.22941e-05	FALSE	FALSE
CCL7	ubm-a-275	IDP dMRI TBSS MD Sagittal stratum L	Inverse variance weighted	10	-0.0215757	0.0309076	0.485133	1	4067	1.22941e-05	FALSE	FALSE
CCL7	ukb-b-19379	Impedance of arm (left)	Inverse variance weighted	10	0.00279029	0.00400018	0.485464	1	4067	1.22941e-05	FALSE	FALSE
CCL7	ubm-a-1578	NET100 0422	Inverse variance weighted	10	-0.0308366	0.0442297	0.485683	1	4067	1.22941e-05	FALSE	FALSE
CCL7	ubm-a-880	NODEamps25 0010	Inverse variance weighted	10	-0.0227038	0.0325939	0.486074	1	4067	1.22941e-05	FALSE	FALSE
CCL7	ubm-a-1414	NET100 0258	Inverse variance weighted	10	-0.0232758	0.0334355	0.486341	1	4067	1.22941e-05	FALSE	FALSE
CCL7	ubm-a-761	IDP dMRI ProbtrackX L2 unc l	Inverse variance weighted	10	-0.0202246	0.0290969	0.487007	1	4067	1.22941e-05	FALSE	FALSE
CCL7	ubm-a-1759	NET100 0603	Inverse variance weighted	10	0.0233659	0.033627	0.487147	1	4067	1.22941e-05	FALSE	FALSE
CCL7	ubm-a-1325	NET100 0169	Inverse variance weighted	10	-0.0276973	0.0398807	0.487366	1	4067	1.22941e-05	FALSE	FALSE
CCL7	ubm-a-1047	NET25 0101	Inverse variance weighted	10	0.0230511	0.0332021	0.487515	1	4067	1.22941e-05	FALSE	FALSE
CCL7	ubm-a-418	IDP dMRI TBSS L2 Sagittal stratum R	Inverse variance weighted	10	-0.0225096	0.0324242	0.487543	1	4067	1.22941e-05	FALSE	FALSE
CCL7	ubm-a-1684	NET100 0528	Inverse variance weighted	10	-0.0257573	0.0371552	0.488162	1	4067	1.22941e-05	FALSE	FALSE
CCL7	ubm-a-2603	NET100 1447	Inverse variance weighted	10	-0.0276457	0.0399343	0.488761	1	4067	1.22941e-05	FALSE	FALSE
CCL7	ubm-a-305	IDP dMRI TBSS MO Superior cerebellar peduncle L	Inverse variance weighted	10	-0.0233377	0.0337143	0.488799	1	4067	1.22941e-05	FALSE	FALSE
CCL7	ubm-a-409	IDP dMRI TBSS L2 Retrolenticular part of internal capsule L	Inverse variance weighted	10	-0.0241977	0.0349781	0.489066	1	4067	1.22941e-05	FALSE	FALSE
CCL7	ubm-a-659	IDP dMRI ProbtrackX MD cgc l	Inverse variance weighted	10	-0.0202721	0.0293162	0.489252	1	4067	1.22941e-05	FALSE	FALSE
CCL7	ubm-a-1359	NET100 0203	Inverse variance weighted	10	0.0213471	0.0308924	0.489555	1	4067	1.22941e-05	FALSE	FALSE
CCL7	ubm-a-2053	NET100 0897	Inverse variance weighted	10	0.0233303	0.0337908	0.489923	1	4067	1.22941e-05	FALSE	FALSE
CCL7	ubm-a-3095	a2009s rh G rectus thickness	Inverse variance weighted	10	0.0211264	0.0306177	0.49019	1	4067	1.22941e-05	FALSE	FALSE
CCL7	ubm-a-1787	NET100 0631	Inverse variance weighted	10	-0.0231111	0.0335389	0.490771	1	4067	1.22941e-05	FALSE	FALSE
CCL7	ubm-a-2072	NET100 0916	Inverse variance weighted	10	-0.0228883	0.0332708	0.491491	1	4067	1.22941e-05	FALSE	FALSE
CCL7	ubm-a-3083	a2009s rh G occipital middle thickness	Inverse variance weighted	10	-0.0218322	0.031737	0.491509	1	4067	1.22941e-05	FALSE	FALSE
CCL7	ubm-a-1090	NET25 0144	Inverse variance weighted	10	-0.0232478	0.0337972	0.49154	1	4067	1.22941e-05	FALSE	FALSE
CCL7	ubm-a-1565	NET100 0409	Inverse variance weighted	10	0.0231604	0.0336741	0.491591	1	4067	1.22941e-05	FALSE	FALSE
CCL7	ubm-a-1676	NET100 0520	Inverse variance weighted	10	0.0231254	0.0336258	0.491624	1	4067	1.22941e-05	FALSE	FALSE
CCL7	met-c-873	Isoleucine	Inverse variance weighted	11	-0.0157598	0.0229217	0.491737	1	4067	1.22941e-05	FALSE	FALSE
CCL7	ubm-a-1977	NET100 0821	Inverse variance weighted	10	0.0231165	0.033627	0.491807	1	4067	1.22941e-05	FALSE	FALSE
CCL7	ubm-a-389	IDP dMRI TBSS L2 Pontine crossing tract	Inverse variance weighted	10	-0.0225667	0.032864	0.492291	1	4067	1.22941e-05	FALSE	FALSE
CCL7	ubm-a-2704	volume TotalGrayVol	Inverse variance weighted	10	0.010474	0.0152551	0.492338	1	4067	1.22941e-05	FALSE	FALSE
CCL7	ubm-a-2273	NET100 1117	Inverse variance weighted	10	0.0243917	0.0355435	0.492557	1	4067	1.22941e-05	FALSE	FALSE
CCL7	ubm-a-1290	NET100 0134	Inverse variance weighted	10	-0.0231307	0.033713	0.492647	1	4067	1.22941e-05	FALSE	FALSE
CCL7	ubm-a-2410	NET100 1254	Inverse variance weighted	10	-0.0230632	0.033627	0.492806	1	4067	1.22941e-05	FALSE	FALSE
CCL7	ubm-a-1168	NET100 0012	Inverse variance weighted	10	0.0310076	0.0452434	0.493122	1	4067	1.22941e-05	FALSE	FALSE
CCL7	ubm-a-788	IDP dMRI ProbtrackX L3 unc l	Inverse variance weighted	10	-0.0201016	0.0293346	0.493186	1	4067	1.22941e-05	FALSE	FALSE
CCL7	ukb-d-30880_irnt	Urate	Inverse variance weighted	11	-0.00367325	0.00536348	0.49343	1	4067	1.22941e-05	FALSE	FALSE
CCL7	ubm-a-168	IDP SWI T2star left caudate	Inverse variance weighted	10	0.0313971	0.0459691	0.494604	1	4067	1.22941e-05	FALSE	FALSE
CCL7	ukb-b-19234	Heel quantitative ultrasound index (QUI), direct entry	Inverse variance weighted	10	0.00498329	0.00729897	0.494772	1	4067	1.22941e-05	FALSE	FALSE
CCL7	ukb-b-20124	Heel bone mineral density (BMD) T-score, automated	Inverse variance weighted	10	0.00498019	0.00729648	0.494894	1	4067	1.22941e-05	FALSE	FALSE
CCL7	ubm-a-1914	NET100 0758	Inverse variance weighted	10	0.0228694	0.0335072	0.494909	1	4067	1.22941e-05	FALSE	FALSE
CCL7	ubm-a-1419	NET100 0263	Inverse variance weighted	10	-0.0224811	0.0329425	0.494965	1	4067	1.22941e-05	FALSE	FALSE
CCL7	ubm-a-2269	NET100 1113	Inverse variance weighted	10	0.0229838	0.0336977	0.495202	1	4067	1.22941e-05	FALSE	FALSE
CCL7	ukb-b-4514	3mm strong meridian angle (right)	Inverse variance weighted	10	0.00891547	0.0130716	0.495209	1	4067	1.22941e-05	FALSE	FALSE
CCL7	ubm-a-2674	volume Right-Lateral-Ventricle	Inverse variance weighted	10	0.0182506	0.0267618	0.49526	1	4067	1.22941e-05	FALSE	FALSE
CCL7	ubm-a-1617	NET100 0461	Inverse variance weighted	10	0.022687	0.0332674	0.495265	1	4067	1.22941e-05	FALSE	FALSE
CCL7	met-a-308	Phenylalanine	Wald ratio	1	-0.00961744	0.0141056	0.495354	1	4067	1.22941e-05	FALSE	FALSE
CCL7	met-a-346	Ursodeoxycholate	Wald ratio	1	0.068177	0.100021	0.495477	1	4067	1.22941e-05	FALSE	FALSE
CCL7	ubm-a-771	IDP dMRI ProbtrackX L3 cst l	Inverse variance weighted	10	0.0223063	0.0327312	0.495556	1	4067	1.22941e-05	FALSE	FALSE
CCL7	ubm-a-223	IDP dMRI TBSS FA Posterior corona radiata L	Inverse variance weighted	10	0.0229597	0.0337013	0.495701	1	4067	1.22941e-05	FALSE	FALSE
CCL7	ukb-b-19953	Body mass index (BMI)	Inverse variance weighted	10	-0.00483575	0.00709948	0.495782	1	4067	1.22941e-05	FALSE	FALSE
CCL7	ubm-a-2562	NET100 1406	Inverse variance weighted	10	-0.0230988	0.0339274	0.495979	1	4067	1.22941e-05	FALSE	FALSE
CCL7	ubm-a-1197	NET100 0041	Inverse variance weighted	10	-0.0246504	0.0362206	0.496149	1	4067	1.22941e-05	FALSE	FALSE
CCL7	ubm-a-1503	NET100 0347	Inverse variance weighted	10	0.0229668	0.0337534	0.496234	1	4067	1.22941e-05	FALSE	FALSE
CCL7	ubm-a-2384	NET100 1228	Inverse variance weighted	10	0.0229564	0.0337401	0.496258	1	4067	1.22941e-05	FALSE	FALSE
CCL7	ubm-a-410	IDP dMRI TBSS L2 Anterior corona radiata R	Inverse variance weighted	10	-0.0208926	0.03071	0.496303	1	4067	1.22941e-05	FALSE	FALSE
CCL7	ubm-a-2006	NET100 0850	Inverse variance weighted	10	-0.0240232	0.0353789	0.497121	1	4067	1.22941e-05	FALSE	FALSE
CCL7	ubm-a-289	IDP dMRI TBSS MD Uncinate fasciculus L	Inverse variance weighted	10	0.0214379	0.0315925	0.497407	1	4067	1.22941e-05	FALSE	FALSE
CCL7	ubm-a-1514	NET100 0358	Inverse variance weighted	10	-0.0269038	0.039648	0.497413	1	4067	1.22941e-05	FALSE	FALSE
CCL7	ieu-b-24	Age Of Smoking Initiation	Inverse variance weighted	10	-0.00389277	0.00573799	0.497505	1	4067	1.22941e-05	FALSE	FALSE
CCL7	ubm-a-1911	NET100 0755	Inverse variance weighted	10	0.0227966	0.0336127	0.497635	1	4067	1.22941e-05	FALSE	FALSE
CCL7	ubm-a-329	IDP dMRI TBSS MO Cingulum hippocampus L	Inverse variance weighted	10	-0.0228989	0.0337701	0.497719	1	4067	1.22941e-05	FALSE	FALSE
CCL7	ukb-b-12687	Mother's age at death	Inverse variance weighted	10	0.00383347	0.00565744	0.498027	1	4067	1.22941e-05	FALSE	FALSE
CCL7	ukb-b-17859	3mm asymmetry index (left)	Inverse variance weighted	10	0.00652571	0.00963375	0.498165	1	4067	1.22941e-05	FALSE	FALSE
CCL7	ubm-a-2697	volume lhCortexVol	Inverse variance weighted	10	0.011981	0.0176985	0.498438	1	4067	1.22941e-05	FALSE	FALSE
CCL7	met-d-L_HDL_C_pct	Cholesterol to total lipids ratio in large HDL	Inverse variance weighted	11	-0.00691283	0.0102279	0.499119	1	4067	1.22941e-05	FALSE	FALSE
CCL7	ubm-a-254	IDP dMRI TBSS MD Inferior cerebellar peduncle R	Inverse variance weighted	10	-0.0209019	0.0309616	0.499618	1	4067	1.22941e-05	FALSE	FALSE
CCL7	ubm-a-2509	NET100 1353	Inverse variance weighted	10	-0.025139	0.0372655	0.499935	1	4067	1.22941e-05	FALSE	FALSE
CCL7	ubm-a-1549	NET100 0393	Inverse variance weighted	10	0.0226297	0.0335466	0.499946	1	4067	1.22941e-05	FALSE	FALSE
CCL7	ubm-a-195	IDP tfMRI 90th-percentile zstat faces-shapes amygdala	Inverse variance weighted	10	0.0378238	0.0562268	0.501137	1	4067	1.22941e-05	FALSE	FALSE
CCL7	ubm-a-2174	NET100 1018	Inverse variance weighted	10	0.0223956	0.0333011	0.501255	1	4067	1.22941e-05	FALSE	FALSE
CCL7	ubm-a-297	IDP dMRI TBSS MO Fornix	Inverse variance weighted	10	0.0321985	0.0478931	0.501394	1	4067	1.22941e-05	FALSE	FALSE
CCL7	ubm-a-666	IDP dMRI ProbtrackX MD fmi	Inverse variance weighted	10	0.0205606	0.0306032	0.501683	1	4067	1.22941e-05	FALSE	FALSE
CCL7	ubm-a-2140	NET100 0984	Inverse variance weighted	10	0.0253201	0.0377079	0.501914	1	4067	1.22941e-05	FALSE	FALSE
CCL7	ubm-a-1487	NET100 0331	Inverse variance weighted	10	-0.0223863	0.0333391	0.501919	1	4067	1.22941e-05	FALSE	FALSE
CCL7	ukb-b-19129	Number of incorrect matches in round	Inverse variance weighted	10	0.00591156	0.00880858	0.502149	1	4067	1.22941e-05	FALSE	FALSE
CCL7	ubm-a-1473	NET100 0317	Inverse variance weighted	10	-0.0268767	0.0400638	0.502318	1	4067	1.22941e-05	FALSE	FALSE
CCL7	ubm-a-1432	NET100 0276	Inverse variance weighted	10	-0.0237298	0.0353826	0.502436	1	4067	1.22941e-05	FALSE	FALSE
CCL7	ubm-a-1109	NET25 0163	Inverse variance weighted	10	0.0224768	0.0335712	0.503161	1	4067	1.22941e-05	FALSE	FALSE
CCL7	ukb-b-18469	Particulate matter air pollution (pm10); 2010	Inverse variance weighted	10	0.00454851	0.00679521	0.50326	1	4067	1.22941e-05	FALSE	FALSE
CCL7	ubm-a-2275	NET100 1119	Inverse variance weighted	10	0.0225884	0.0337536	0.503358	1	4067	1.22941e-05	FALSE	FALSE
CCL7	ubm-a-2520	NET100 1364	Inverse variance weighted	10	0.0224625	0.0335714	0.503433	1	4067	1.22941e-05	FALSE	FALSE
CCL7	ubm-a-2575	NET100 1419	Inverse variance weighted	10	-0.0225264	0.0336931	0.503766	1	4067	1.22941e-05	FALSE	FALSE
CCL7	ubm-a-1101	NET25 0155	Inverse variance weighted	10	-0.0222435	0.033278	0.503868	1	4067	1.22941e-05	FALSE	FALSE
CCL7	ubm-a-71	IDP T1 FAST ROIs R latocc cortex inf	Inverse variance weighted	10	0.0182298	0.0272989	0.504272	1	4067	1.22941e-05	FALSE	FALSE
CCL7	ubm-a-2296	NET100 1140	Inverse variance weighted	10	-0.0222908	0.0334074	0.504619	1	4067	1.22941e-05	FALSE	FALSE
CCL7	ubm-a-76	IDP T1 FAST ROIs L juxtapos lobule cortex	Inverse variance weighted	10	-0.0199229	0.0298622	0.504669	1	4067	1.22941e-05	FALSE	FALSE
CCL7	met-c-846	3-hydroxybutyrate	Inverse variance weighted	11	0.0155212	0.0232746	0.504853	1	4067	1.22941e-05	FALSE	FALSE
CCL7	ubm-a-2867	a2009s rh G front middle area	Inverse variance weighted	10	0.0175938	0.0263916	0.504999	1	4067	1.22941e-05	FALSE	FALSE
CCL7	ubm-a-1020	NET25 0074	Inverse variance weighted	10	-0.0223684	0.0335712	0.505221	1	4067	1.22941e-05	FALSE	FALSE
CCL7	ubm-a-3110	a2009s rh S cingul-Marginalis thickness	Inverse variance weighted	10	-0.0199713	0.0299783	0.505289	1	4067	1.22941e-05	FALSE	FALSE
CCL7	ubm-a-447	IDP dMRI TBSS L3 Inferior cerebellar peduncle L	Inverse variance weighted	10	0.0218455	0.0327972	0.505361	1	4067	1.22941e-05	FALSE	FALSE
CCL7	met-d-M_LDL_TG	Triglycerides in medium LDL	Inverse variance weighted	11	0.00610613	0.00917411	0.505678	1	4067	1.22941e-05	FALSE	FALSE
CCL7	ubm-a-104	IDP T1 FAST ROIs L occ fusif gyrus	Inverse variance weighted	10	-0.0213705	0.0321134	0.50575	1	4067	1.22941e-05	FALSE	FALSE
CCL7	ubm-a-1435	NET100 0279	Inverse variance weighted	10	0.0221586	0.0333165	0.505989	1	4067	1.22941e-05	FALSE	FALSE
CCL7	ubm-a-335	IDP dMRI TBSS MO Superior fronto-occipital fasciculus L	Inverse variance weighted	10	-0.022646	0.0340559	0.506073	1	4067	1.22941e-05	FALSE	FALSE
CCL7	ubm-a-2879	a2009s rh G parietal sup area	Inverse variance weighted	10	0.0232353	0.0349714	0.506429	1	4067	1.22941e-05	FALSE	FALSE
CCL7	ukb-b-19253	Age started smoking in current smokers	Inverse variance weighted	9	0.0104093	0.0156699	0.50651	1	4067	1.22941e-05	FALSE	FALSE
CCL7	met-d-M_LDL_CE	Cholesteryl esters in medium LDL	Inverse variance weighted	11	0.00576917	0.00868842	0.506686	1	4067	1.22941e-05	FALSE	FALSE
CCL7	ukb-d-30610_raw	Alkaline phosphatase	Inverse variance weighted	11	0.0890318	0.134104	0.506755	1	4067	1.22941e-05	FALSE	FALSE
CCL7	ubm-a-1307	NET100 0151	Inverse variance weighted	10	-0.0222433	0.0335466	0.507295	1	4067	1.22941e-05	FALSE	FALSE
CCL7	ukb-b-8800	Interpolated Year when cancer first diagnosed	Inverse variance weighted	9	0.0138431	0.0208898	0.50754	1	4067	1.22941e-05	FALSE	FALSE
CCL7	ubm-a-2522	NET100 1366	Inverse variance weighted	10	0.0261276	0.0394356	0.507626	1	4067	1.22941e-05	FALSE	FALSE
CCL7	ubm-a-170	IDP SWI T2star left putamen	Inverse variance weighted	10	0.0350452	0.0529163	0.507794	1	4067	1.22941e-05	FALSE	FALSE
CCL7	met-d-Omega_6_by_Omega_3	Ratio of omega-6 fatty acids to omega-3 fatty acids	Inverse variance weighted	11	0.00698616	0.0105568	0.50812	1	4067	1.22941e-05	FALSE	FALSE
CCL7	ubm-a-2198	NET100 1042	Inverse variance weighted	10	-0.0265906	0.0401954	0.508269	1	4067	1.22941e-05	FALSE	FALSE
CCL7	ubm-a-483	IDP dMRI TBSS L3 Tapetum L	Inverse variance weighted	10	-0.0215221	0.0325896	0.508998	1	4067	1.22941e-05	FALSE	FALSE
CCL7	ubm-a-2304	NET100 1148	Inverse variance weighted	10	0.0222957	0.0337637	0.509034	1	4067	1.22941e-05	FALSE	FALSE
CCL7	ubm-a-2455	NET100 1299	Inverse variance weighted	10	0.0223244	0.033809	0.509055	1	4067	1.22941e-05	FALSE	FALSE
CCL7	ubm-a-2199	NET100 1043	Inverse variance weighted	10	0.0248937	0.0377197	0.509277	1	4067	1.22941e-05	FALSE	FALSE
CCL7	ukb-b-7244	Carbohydrate	Inverse variance weighted	9	0.00749736	0.0113752	0.509834	1	4067	1.22941e-05	FALSE	FALSE
CCL7	ubm-a-514	IDP dMRI TBSS ICVF Sagittal stratum R	Inverse variance weighted	10	0.0215044	0.0326283	0.50985	1	4067	1.22941e-05	FALSE	FALSE
CCL7	ubm-a-2239	NET100 1083	Inverse variance weighted	10	-0.0222357	0.0337637	0.510174	1	4067	1.22941e-05	FALSE	FALSE
CCL7	ubm-a-2279	NET100 1123	Inverse variance weighted	10	0.0221948	0.0337401	0.510657	1	4067	1.22941e-05	FALSE	FALSE
CCL7	ubm-a-1272	NET100 0116	Inverse variance weighted	10	-0.0250188	0.0380403	0.510735	1	4067	1.22941e-05	FALSE	FALSE
CCL7	ubm-a-2311	NET100 1155	Inverse variance weighted	10	0.0257601	0.0391916	0.510997	1	4067	1.22941e-05	FALSE	FALSE
CCL7	ubm-a-2955	DKTatlas lh supramarginal thickness	Inverse variance weighted	10	-0.0192221	0.0292466	0.511025	1	4067	1.22941e-05	FALSE	FALSE
CCL7	ubm-a-2271	NET100 1115	Inverse variance weighted	10	-0.0230546	0.0351013	0.511308	1	4067	1.22941e-05	FALSE	FALSE
CCL7	ubm-a-2055	NET100 0899	Inverse variance weighted	10	-0.0219141	0.03337	0.511375	1	4067	1.22941e-05	FALSE	FALSE
CCL7	ubm-a-206	IDP dMRI TBSS FA Inferior cerebellar peduncle R	Inverse variance weighted	10	0.0213795	0.0325932	0.511857	1	4067	1.22941e-05	FALSE	FALSE
CCL7	ubm-a-1191	NET100 0035	Inverse variance weighted	10	0.0219267	0.0334355	0.511958	1	4067	1.22941e-05	FALSE	FALSE
CCL7	ubm-a-3018	a2009s lh S oc-temp lat thickness	Inverse variance weighted	10	-0.0206344	0.031492	0.512322	1	4067	1.22941e-05	FALSE	FALSE
CCL7	ubm-a-2457	NET100 1301	Inverse variance weighted	10	0.0221501	0.0338339	0.512678	1	4067	1.22941e-05	FALSE	FALSE
CCL7	ubm-a-49	IDP T1 FAST ROIs R mid temp gyrus post	Inverse variance weighted	10	0.0243055	0.0371287	0.512707	1	4067	1.22941e-05	FALSE	FALSE
CCL7	ubm-a-1806	NET100 0650	Inverse variance weighted	10	-0.0239518	0.0365943	0.512774	1	4067	1.22941e-05	FALSE	FALSE
CCL7	ubm-a-1358	NET100 0202	Inverse variance weighted	10	-0.0230305	0.0352106	0.513061	1	4067	1.22941e-05	FALSE	FALSE
CCL7	ubm-a-1306	NET100 0150	Inverse variance weighted	10	0.0218267	0.0334074	0.513531	1	4067	1.22941e-05	FALSE	FALSE
CCL7	ubm-a-1527	NET100 0371	Inverse variance weighted	10	0.0219754	0.0336525	0.513749	1	4067	1.22941e-05	FALSE	FALSE
CCL7	ubm-a-996	NET25 0050	Inverse variance weighted	10	0.0219778	0.0336838	0.514096	1	4067	1.22941e-05	FALSE	FALSE
CCL7	ubm-a-525	IDP dMRI TBSS ICVF Superior longitudinal fasciculus L	Inverse variance weighted	10	0.0214171	0.0328372	0.514259	1	4067	1.22941e-05	FALSE	FALSE
CCL7	ubm-a-747	IDP dMRI ProbtrackX L2 fmi	Inverse variance weighted	10	0.0206238	0.0316271	0.514341	1	4067	1.22941e-05	FALSE	FALSE
CCL7	ubm-a-2147	NET100 0991	Inverse variance weighted	10	0.0241208	0.0370081	0.514549	1	4067	1.22941e-05	FALSE	FALSE
CCL7	ubm-a-220	IDP dMRI TBSS FA Superior corona radiata R	Inverse variance weighted	10	0.0217519	0.0333869	0.514718	1	4067	1.22941e-05	FALSE	FALSE
CCL7	ubm-a-1753	NET100 0597	Inverse variance weighted	10	0.0220602	0.033862	0.51474	1	4067	1.22941e-05	FALSE	FALSE
CCL7	ubm-a-1862	NET100 0706	Inverse variance weighted	10	0.0218275	0.0335196	0.514926	1	4067	1.22941e-05	FALSE	FALSE
CCL7	ubm-a-2484	NET100 1328	Inverse variance weighted	10	-0.0232056	0.0356489	0.51508	1	4067	1.22941e-05	FALSE	FALSE
CCL7	ubm-a-462	IDP dMRI TBSS L3 Posterior corona radiata R	Inverse variance weighted	10	-0.0200751	0.0308496	0.515213	1	4067	1.22941e-05	FALSE	FALSE
CCL7	ukb-b-7323	Energy	Inverse variance weighted	9	0.00727042	0.0111741	0.515273	1	4067	1.22941e-05	FALSE	FALSE
CCL7	ubm-a-2769	a2009s lh G oc-temp med-Parahip area	Inverse variance weighted	10	-0.0195433	0.0300442	0.515379	1	4067	1.22941e-05	FALSE	FALSE
CCL7	ubm-a-551	IDP dMRI TBSS OD Posterior limb of internal capsule L	Inverse variance weighted	10	-0.0217965	0.0335226	0.515561	1	4067	1.22941e-05	FALSE	FALSE
CCL7	met-d-Phosphoglyc	Phosphoglycerides	Inverse variance weighted	11	0.0053305	0.00821884	0.516615	1	4067	1.22941e-05	FALSE	FALSE
CCL7	ubm-a-1200	NET100 0044	Inverse variance weighted	10	-0.0217177	0.0335052	0.516864	1	4067	1.22941e-05	FALSE	FALSE
CCL7	ieu-b-106	FEV1/FVC < 0.7	Inverse variance weighted	11	0.001199	0.00184988	0.516886	1	4067	1.22941e-05	FALSE	FALSE
CCL7	ukb-b-14670	Cylindrical power (left)	Inverse variance weighted	10	0.00740625	0.0114281	0.516937	1	4067	1.22941e-05	FALSE	FALSE
CCL7	ubm-a-2717	DKTatlas lh cuneus area	Inverse variance weighted	10	-0.0186306	0.0287539	0.517028	1	4067	1.22941e-05	FALSE	FALSE
CCL7	ubm-a-2103	NET100 0947	Inverse variance weighted	10	0.0218085	0.0336741	0.517222	1	4067	1.22941e-05	FALSE	FALSE
CCL7	ubm-a-1826	NET100 0670	Inverse variance weighted	10	-0.0218025	0.0336741	0.517337	1	4067	1.22941e-05	FALSE	FALSE
CCL7	ubm-a-270	IDP dMRI TBSS MD Posterior corona radiata R	Inverse variance weighted	10	-0.019194	0.0296872	0.517928	1	4067	1.22941e-05	FALSE	FALSE
CCL7	ubm-a-1811	NET100 0655	Inverse variance weighted	10	-0.0218371	0.0338113	0.518374	1	4067	1.22941e-05	FALSE	FALSE
CCL7	ubm-a-1926	NET100 0770	Inverse variance weighted	10	-0.0262669	0.0407224	0.518912	1	4067	1.22941e-05	FALSE	FALSE
CCL7	ieu-a-1048	Thalamus volume	Inverse variance weighted	6	14.7213	22.8506	0.519419	1	4067	1.22941e-05	FALSE	FALSE
CCL7	ubm-a-1202	NET100 0046	Inverse variance weighted	10	0.0305511	0.0474282	0.519476	1	4067	1.22941e-05	FALSE	FALSE
CCL7	ubm-a-138	IDP T1 FAST ROIs R cerebellum I-IV	Inverse variance weighted	10	0.0185798	0.0288605	0.519719	1	4067	1.22941e-05	FALSE	FALSE
CCL7	ubm-a-63	IDP T1 FAST ROIs R supramarg gyrus ant	Inverse variance weighted	10	-0.0277254	0.0430764	0.519813	1	4067	1.22941e-05	FALSE	FALSE
CCL7	ubm-a-264	IDP dMRI TBSS MD Retrolenticular part of internal capsule R	Inverse variance weighted	10	-0.0204729	0.031832	0.520124	1	4067	1.22941e-05	FALSE	FALSE
CCL7	ubm-a-2656	volume Left-Lateral-Ventricle	Inverse variance weighted	10	0.018949	0.0294705	0.520236	1	4067	1.22941e-05	FALSE	FALSE
CCL7	ubm-a-446	IDP dMRI TBSS L3 Inferior cerebellar peduncle R	Inverse variance weighted	10	-0.0207827	0.0323247	0.520264	1	4067	1.22941e-05	FALSE	FALSE
CCL7	ukb-d-22605_irnt	Work hours per week - exact value	Inverse variance weighted	11	0.00953125	0.0148301	0.520422	1	4067	1.22941e-05	FALSE	FALSE
CCL7	ubm-a-998	NET25 0052	Inverse variance weighted	10	0.0214887	0.0334355	0.520423	1	4067	1.22941e-05	FALSE	FALSE
CCL7	ubm-a-865	IDP dMRI ProbtrackX ISOVF slf l	Inverse variance weighted	10	-0.0229569	0.0357874	0.521211	1	4067	1.22941e-05	FALSE	FALSE
CCL7	ukb-b-15892	Pulse rate	Inverse variance weighted	10	0.00673292	0.010496	0.521215	1	4067	1.22941e-05	FALSE	FALSE
CCL7	ubm-a-579	IDP dMRI TBSS OD Tapetum L	Inverse variance weighted	10	-0.0213122	0.0332594	0.521661	1	4067	1.22941e-05	FALSE	FALSE
CCL7	ubm-a-396	IDP dMRI TBSS L2 Medial lemniscus R	Inverse variance weighted	10	-0.0211168	0.0329659	0.521805	1	4067	1.22941e-05	FALSE	FALSE
CCL7	ubm-a-2852	DKTatlas rh WhiteSurfArea area	Inverse variance weighted	10	0.010103	0.0158138	0.522905	1	4067	1.22941e-05	FALSE	FALSE
CCL7	ubm-a-2146	NET100 0990	Inverse variance weighted	10	-0.0208947	0.0327114	0.522981	1	4067	1.22941e-05	FALSE	FALSE
CCL7	ubm-a-2373	NET100 1217	Inverse variance weighted	10	0.0285066	0.0446798	0.523461	1	4067	1.22941e-05	FALSE	FALSE
CCL7	ubm-a-1891	NET100 0735	Inverse variance weighted	10	0.0214637	0.0336432	0.523486	1	4067	1.22941e-05	FALSE	FALSE
CCL7	ieu-a-96	Height	Wald ratio	1	0.0299209	0.0470186	0.524539	1	4067	1.22941e-05	FALSE	FALSE
CCL7	ubm-a-1034	NET25 0088	Inverse variance weighted	10	-0.0234906	0.036961	0.52507	1	4067	1.22941e-05	FALSE	FALSE
CCL7	ubm-a-2728	DKTatlas lh parahippocampal area	Inverse variance weighted	10	-0.0234973	0.0369871	0.525243	1	4067	1.22941e-05	FALSE	FALSE
CCL7	ubm-a-3088	a2009s rh G orbital thickness	Inverse variance weighted	10	-0.020148	0.0317224	0.52534	1	4067	1.22941e-05	FALSE	FALSE
CCL7	ukb-b-8875	Heel bone mineral density (BMD)	Inverse variance weighted	10	0.00463799	0.00730613	0.525554	1	4067	1.22941e-05	FALSE	FALSE
CCL7	ubm-a-1035	NET25 0089	Inverse variance weighted	10	0.0211562	0.0333391	0.525706	1	4067	1.22941e-05	FALSE	FALSE
CCL7	ubm-a-398	IDP dMRI TBSS L2 Inferior cerebellar peduncle R	Inverse variance weighted	10	-0.0206035	0.0324905	0.525991	1	4067	1.22941e-05	FALSE	FALSE
CCL7	ubm-a-2949	DKTatlas lh precuneus thickness	Inverse variance weighted	10	-0.0190391	0.0300444	0.526278	1	4067	1.22941e-05	FALSE	FALSE
CCL7	ubm-a-1540	NET100 0384	Inverse variance weighted	10	0.0213379	0.0336939	0.526547	1	4067	1.22941e-05	FALSE	FALSE
CCL7	ubm-a-2577	NET100 1421	Inverse variance weighted	10	0.0265401	0.0419175	0.526635	1	4067	1.22941e-05	FALSE	FALSE
CCL7	ubm-a-1790	NET100 0634	Inverse variance weighted	10	0.0212631	0.0336249	0.527151	1	4067	1.22941e-05	FALSE	FALSE
CCL7	ubm-a-432	IDP dMRI TBSS L2 Uncinate fasciculus R	Inverse variance weighted	10	0.0202109	0.031962	0.527164	1	4067	1.22941e-05	FALSE	FALSE
CCL7	ubm-a-250	IDP dMRI TBSS MD Corticospinal tract R	Inverse variance weighted	10	-0.0209971	0.0332323	0.527499	1	4067	1.22941e-05	FALSE	FALSE
CCL7	ubm-a-1611	NET100 0455	Inverse variance weighted	10	0.0229839	0.0363775	0.527507	1	4067	1.22941e-05	FALSE	FALSE
CCL7	ieu-a-27	Birth weight	Wald ratio	1	-0.051293	0.0812139	0.527662	1	4067	1.22941e-05	FALSE	FALSE
CCL7	ubm-a-1477	NET100 0321	Inverse variance weighted	10	0.0212946	0.0337637	0.52824	1	4067	1.22941e-05	FALSE	FALSE
CCL7	ubm-a-208	IDP dMRI TBSS FA Superior cerebellar peduncle R	Inverse variance weighted	10	-0.0203258	0.0322347	0.52833	1	4067	1.22941e-05	FALSE	FALSE
CCL7	ubm-a-2472	NET100 1316	Inverse variance weighted	10	-0.0286818	0.0455474	0.528882	1	4067	1.22941e-05	FALSE	FALSE
CCL7	ubm-a-79	IDP T1 FAST ROIs R subcallosal cortex	Inverse variance weighted	10	0.0177927	0.0282683	0.529073	1	4067	1.22941e-05	FALSE	FALSE
CCL7	ubm-a-2648	IDP T1 FIRST left accumbens volume plus IDP T1 FIRST right accumbens volume	Inverse variance weighted	10	-0.0373116	0.0592964	0.529193	1	4067	1.22941e-05	FALSE	FALSE
CCL7	ubm-a-51	IDP T1 FAST ROIs R mid temp gyrus tempocc	Inverse variance weighted	10	0.0245002	0.0389365	0.529196	1	4067	1.22941e-05	FALSE	FALSE
CCL7	ubm-a-586	IDP dMRI TBSS ISOVF Corticospinal tract R	Inverse variance weighted	10	-0.0209692	0.0333293	0.529249	1	4067	1.22941e-05	FALSE	FALSE
CCL7	ubm-a-529	IDP dMRI TBSS ICVF Uncinate fasciculus L	Inverse variance weighted	10	-0.0197545	0.0314081	0.529375	1	4067	1.22941e-05	FALSE	FALSE
CCL7	ubm-a-3138	a2009s rh S temporal transverse thickness	Inverse variance weighted	10	0.0196709	0.0313153	0.529902	1	4067	1.22941e-05	FALSE	FALSE
CCL7	ubm-a-1635	NET100 0479	Inverse variance weighted	10	-0.0211144	0.0336424	0.530257	1	4067	1.22941e-05	FALSE	FALSE
CCL7	ubm-a-2681	volume Right-Pallidum	Inverse variance weighted	10	-0.0228864	0.0365045	0.530694	1	4067	1.22941e-05	FALSE	FALSE
CCL7	ubm-a-664	IDP dMRI ProbtrackX MD cst r	Inverse variance weighted	10	-0.0194236	0.0309864	0.530762	1	4067	1.22941e-05	FALSE	FALSE
CCL7	ukb-b-14068	Impedance of leg (left)	Inverse variance weighted	10	0.0027485	0.00438567	0.530856	1	4067	1.22941e-05	FALSE	FALSE
CCL7	ukb-b-2709	Year ended full time education	Inverse variance weighted	10	0.00568397	0.00907878	0.531268	1	4067	1.22941e-05	FALSE	FALSE
CCL7	ubm-a-1650	NET100 0494	Inverse variance weighted	10	0.0216386	0.0345913	0.531609	1	4067	1.22941e-05	FALSE	FALSE
CCL7	ubm-a-1446	NET100 0290	Inverse variance weighted	10	0.021048	0.0336824	0.532039	1	4067	1.22941e-05	FALSE	FALSE
CCL7	ubm-a-2213	NET100 1057	Inverse variance weighted	10	0.0209002	0.0334489	0.532077	1	4067	1.22941e-05	FALSE	FALSE
CCL7	ubm-a-1555	NET100 0399	Inverse variance weighted	10	-0.0208902	0.0334353	0.532107	1	4067	1.22941e-05	FALSE	FALSE
CCL7	ubm-a-2151	NET100 0995	Inverse variance weighted	10	0.0280772	0.0449401	0.532123	1	4067	1.22941e-05	FALSE	FALSE
CCL7	ubm-a-2639	NET100 1483	Inverse variance weighted	10	0.0212913	0.0340843	0.532191	1	4067	1.22941e-05	FALSE	FALSE
CCL7	met-d-VLDL_CE	Cholesteryl esters in VLDL	Inverse variance weighted	11	0.00541739	0.00867827	0.532465	1	4067	1.22941e-05	FALSE	FALSE
CCL7	ieu-a-1083	Birth weight	Inverse variance weighted	11	-0.00638315	0.0102335	0.53279	1	4067	1.22941e-05	FALSE	FALSE
CCL7	ukb-b-7217	3mm asymmetry index (right)	Inverse variance weighted	10	-0.00602876	0.00966813	0.53291	1	4067	1.22941e-05	FALSE	FALSE
CCL7	met-a-358	Serotonin (5HT)	Wald ratio	1	0.0265014	0.0425305	0.533209	1	4067	1.22941e-05	FALSE	FALSE
CCL7	ukb-b-20486	6mm asymmetry index (right)	Inverse variance weighted	9	-0.00946491	0.0151955	0.533367	1	4067	1.22941e-05	FALSE	FALSE
CCL7	ubm-a-2329	NET100 1173	Inverse variance weighted	10	0.0209116	0.0335764	0.533411	1	4067	1.22941e-05	FALSE	FALSE
CCL7	ubm-a-2669	volume CSF	Inverse variance weighted	10	-0.0171778	0.0275968	0.533641	1	4067	1.22941e-05	FALSE	FALSE
CCL7	met-a-347	Arginine	Wald ratio	1	-0.0168839	0.0271426	0.533911	1	4067	1.22941e-05	FALSE	FALSE
CCL7	ubm-a-2833	DKTatlas rh middletemporal area	Inverse variance weighted	10	-0.0155317	0.0249788	0.534076	1	4067	1.22941e-05	FALSE	FALSE
CCL7	met-c-838	Acetoacetate	Inverse variance weighted	11	0.0151207	0.0243538	0.53468	1	4067	1.22941e-05	FALSE	FALSE
CCL7	ukb-b-16202	Carotene	Inverse variance weighted	9	0.00718429	0.0115818	0.535054	1	4067	1.22941e-05	FALSE	FALSE
CCL7	ubm-a-42	IDP T1 FAST ROIs L sup temp gyrus ant	Inverse variance weighted	10	-0.018138	0.0292822	0.53564	1	4067	1.22941e-05	FALSE	FALSE
CCL7	ubm-a-1042	NET25 0096	Inverse variance weighted	10	-0.0206103	0.0333003	0.535968	1	4067	1.22941e-05	FALSE	FALSE
CCL7	ubm-a-2044	NET100 0888	Inverse variance weighted	10	-0.0208364	0.0336741	0.53607	1	4067	1.22941e-05	FALSE	FALSE
CCL7	ubm-a-1850	NET100 0694	Inverse variance weighted	10	0.0221256	0.0357727	0.536242	1	4067	1.22941e-05	FALSE	FALSE
CCL7	ubm-a-257	IDP dMRI TBSS MD Superior cerebellar peduncle L	Inverse variance weighted	10	0.0178656	0.0288953	0.536385	1	4067	1.22941e-05	FALSE	FALSE
CCL7	ubm-a-2365	NET100 1209	Inverse variance weighted	10	0.0207894	0.0336704	0.536946	1	4067	1.22941e-05	FALSE	FALSE
CCL7	ukb-b-12854	Arm fat percentage (right)	Inverse variance weighted	10	-0.00269134	0.00435955	0.537009	1	4067	1.22941e-05	FALSE	FALSE
CCL7	met-d-S_VLDL_FC_pct	Free cholesterol to total lipids ratio in small VLDL	Inverse variance weighted	11	-0.00511753	0.00829068	0.537061	1	4067	1.22941e-05	FALSE	FALSE
CCL7	ubm-a-2327	NET100 1171	Inverse variance weighted	10	-0.0207438	0.0336127	0.53714	1	4067	1.22941e-05	FALSE	FALSE
CCL7	ubm-a-2104	NET100 0948	Inverse variance weighted	10	-0.0205581	0.03337	0.537853	1	4067	1.22941e-05	FALSE	FALSE
CCL7	ukb-b-9433	Age started oral contraceptive pill	Inverse variance weighted	10	0.00410598	0.0066651	0.537867	1	4067	1.22941e-05	FALSE	FALSE
CCL7	ubm-a-2366	NET100 1210	Inverse variance weighted	10	0.0207049	0.033627	0.538078	1	4067	1.22941e-05	FALSE	FALSE
CCL7	ubm-a-1148	NET25 0202	Inverse variance weighted	10	0.0203892	0.0331212	0.538163	1	4067	1.22941e-05	FALSE	FALSE
CCL7	ubm-a-1354	NET100 0198	Inverse variance weighted	10	-0.0205494	0.0333863	0.538222	1	4067	1.22941e-05	FALSE	FALSE
CCL7	ubm-a-2085	NET100 0929	Inverse variance weighted	10	-0.0206019	0.0335023	0.538596	1	4067	1.22941e-05	FALSE	FALSE
CCL7	ubm-a-1499	NET100 0343	Inverse variance weighted	10	-0.0204556	0.0332723	0.53869	1	4067	1.22941e-05	FALSE	FALSE
CCL7	ubm-a-1171	NET100 0015	Inverse variance weighted	10	-0.024341	0.0396012	0.538783	1	4067	1.22941e-05	FALSE	FALSE
CCL7	ubm-a-1177	NET100 0021	Inverse variance weighted	10	-0.0241693	0.0393371	0.538941	1	4067	1.22941e-05	FALSE	FALSE
CCL7	ukb-d-30680_irnt	Calcium	Inverse variance weighted	11	-0.00453991	0.00739022	0.539008	1	4067	1.22941e-05	FALSE	FALSE
CCL7	ubm-a-1576	NET100 0420	Inverse variance weighted	10	0.0206417	0.0336127	0.539146	1	4067	1.22941e-05	FALSE	FALSE
CCL7	ubm-a-1024	NET25 0078	Inverse variance weighted	10	-0.0205751	0.0335289	0.539446	1	4067	1.22941e-05	FALSE	FALSE
CCL7	ubm-a-2378	NET100 1222	Inverse variance weighted	10	-0.0263225	0.0429175	0.539659	1	4067	1.22941e-05	FALSE	FALSE
CCL7	ubm-a-1927	NET100 0771	Inverse variance weighted	10	0.0273462	0.0446222	0.539983	1	4067	1.22941e-05	FALSE	FALSE
CCL7	ukb-b-3825	Age angina diagnosed	Inverse variance weighted	4	-0.0234631	0.0383134	0.540274	1	4067	1.22941e-05	FALSE	FALSE
CCL7	ubm-a-1063	NET25 0117	Inverse variance weighted	10	0.0214275	0.0349911	0.540293	1	4067	1.22941e-05	FALSE	FALSE
CCL7	ubm-a-1032	NET25 0086	Inverse variance weighted	10	0.0249872	0.0408202	0.540452	1	4067	1.22941e-05	FALSE	FALSE
CCL7	ieu-a-1073	Copper	Wald ratio	1	0.158153	0.258602	0.540822	1	4067	1.22941e-05	FALSE	FALSE
CCL7	ubm-a-2054	NET100 0898	Inverse variance weighted	10	-0.025073	0.0410051	0.540894	1	4067	1.22941e-05	FALSE	FALSE
CCL7	ukb-b-589	Particulate matter air pollution (pm10); 2007	Inverse variance weighted	10	-0.00286865	0.00469548	0.54124	1	4067	1.22941e-05	FALSE	FALSE
CCL7	ubm-a-1061	NET25 0115	Inverse variance weighted	10	0.0256448	0.041979	0.541268	1	4067	1.22941e-05	FALSE	FALSE
CCL7	ubm-a-1238	NET100 0082	Inverse variance weighted	10	0.0210338	0.0344868	0.541922	1	4067	1.22941e-05	FALSE	FALSE
CCL7	ubm-a-37	IDP T1 FAST ROIs R inf front gyrus parsop	Inverse variance weighted	10	-0.0185844	0.0304821	0.542072	1	4067	1.22941e-05	FALSE	FALSE
CCL7	ubm-a-2957	DKTatlas lh insula thickness	Inverse variance weighted	10	-0.0191851	0.0314882	0.542339	1	4067	1.22941e-05	FALSE	FALSE
CCL7	ubm-a-474	IDP dMRI TBSS L3 Fornix cres+Stria terminalis R	Inverse variance weighted	10	-0.0181568	0.0298097	0.542464	1	4067	1.22941e-05	FALSE	FALSE
CCL7	met-d-S_HDL_C_pct	Cholesterol to total lipids ratio in small HDL	Inverse variance weighted	11	-0.00653395	0.0107307	0.54259	1	4067	1.22941e-05	FALSE	FALSE
CCL7	ubm-a-561	IDP dMRI TBSS OD Posterior thalamic radiation L	Inverse variance weighted	10	0.02981	0.0489905	0.542865	1	4067	1.22941e-05	FALSE	FALSE
CCL7	ubm-a-2201	NET100 1045	Inverse variance weighted	10	-0.0295736	0.0486746	0.543467	1	4067	1.22941e-05	FALSE	FALSE
CCL7	ieu-b-46	Urinary sodium-potassium ratio	Inverse variance weighted	11	-0.00334517	0.00550657	0.543528	1	4067	1.22941e-05	FALSE	FALSE
CCL7	ubm-a-2280	NET100 1124	Inverse variance weighted	10	0.0205814	0.0338811	0.543546	1	4067	1.22941e-05	FALSE	FALSE
CCL7	ubm-a-124	IDP T1 FAST ROIs L caudate	Inverse variance weighted	10	-0.0181423	0.0298804	0.543741	1	4067	1.22941e-05	FALSE	FALSE
CCL7	ubm-a-2230	NET100 1074	Inverse variance weighted	10	-0.0264385	0.0435794	0.544066	1	4067	1.22941e-05	FALSE	FALSE
CCL7	ubm-a-1494	NET100 0338	Inverse variance weighted	10	-0.0200645	0.0330845	0.544209	1	4067	1.22941e-05	FALSE	FALSE
CCL7	ubm-a-2877	a2009s rh G pariet inf-Angular area	Inverse variance weighted	10	-0.0216549	0.0357118	0.544263	1	4067	1.22941e-05	FALSE	FALSE
CCL7	ubm-a-1870	NET100 0714	Inverse variance weighted	10	-0.0255518	0.0421687	0.544553	1	4067	1.22941e-05	FALSE	FALSE
CCL7	met-d-Cholines	Total cholines	Inverse variance weighted	11	0.00504701	0.00834023	0.545085	1	4067	1.22941e-05	FALSE	FALSE
CCL7	ubm-a-2668	volume Left-Amygdala	Inverse variance weighted	10	-0.0195085	0.0322509	0.545246	1	4067	1.22941e-05	FALSE	FALSE
CCL7	ubm-a-1226	NET100 0070	Inverse variance weighted	10	-0.0228442	0.0377864	0.54547	1	4067	1.22941e-05	FALSE	FALSE
CCL7	ubm-a-2713	volume SurfaceHoles	Inverse variance weighted	10	0.0219106	0.0362532	0.545593	1	4067	1.22941e-05	FALSE	FALSE
CCL7	met-a-344	N-acetylalanine	Wald ratio	1	-0.0123958	0.0205172	0.545733	1	4067	1.22941e-05	FALSE	FALSE
CCL7	ubm-a-416	IDP dMRI TBSS L2 Posterior thalamic radiation R	Inverse variance weighted	10	-0.0220742	0.0365488	0.545867	1	4067	1.22941e-05	FALSE	FALSE
CCL7	ubm-a-1535	NET100 0379	Inverse variance weighted	10	-0.0228874	0.0379083	0.546005	1	4067	1.22941e-05	FALSE	FALSE
CCL7	ubm-a-2589	NET100 1433	Inverse variance weighted	10	-0.0204808	0.0339327	0.546128	1	4067	1.22941e-05	FALSE	FALSE
CCL7	ubm-a-1545	NET100 0389	Inverse variance weighted	10	0.0259184	0.0429529	0.546233	1	4067	1.22941e-05	FALSE	FALSE
CCL7	ukb-d-30840_irnt	Total bilirubin	Inverse variance weighted	11	-0.00349598	0.00580322	0.546894	1	4067	1.22941e-05	FALSE	FALSE
CCL7	ubm-a-769	IDP dMRI ProbtrackX L3 cgh l	Inverse variance weighted	10	-0.020335	0.0337694	0.547058	1	4067	1.22941e-05	FALSE	FALSE
CCL7	met-c-956	Triglycerides in very small VLDL	Inverse variance weighted	11	-0.0146309	0.0243064	0.547217	1	4067	1.22941e-05	FALSE	FALSE
CCL7	ubm-a-2945	DKTatlas lh pericalcarine thickness	Inverse variance weighted	10	-0.0189512	0.0315135	0.547596	1	4067	1.22941e-05	FALSE	FALSE
CCL7	ubm-a-2990	a2009s lh G subcallosal thickness	Inverse variance weighted	10	-0.0193051	0.0321167	0.547778	1	4067	1.22941e-05	FALSE	FALSE
CCL7	ubm-a-290	IDP dMRI TBSS MD Tapetum R	Inverse variance weighted	10	-0.0193168	0.0321378	0.547799	1	4067	1.22941e-05	FALSE	FALSE
CCL7	ubm-a-1875	NET100 0719	Inverse variance weighted	10	-0.0204925	0.0341108	0.547998	1	4067	1.22941e-05	FALSE	FALSE
CCL7	met-a-329	Palmitate (16:0)	Wald ratio	1	-0.0147467	0.0245779	0.548506	1	4067	1.22941e-05	FALSE	FALSE
CCL7	ubm-a-271	IDP dMRI TBSS MD Posterior corona radiata L	Inverse variance weighted	10	-0.018066	0.0301105	0.548513	1	4067	1.22941e-05	FALSE	FALSE
CCL7	met-d-XS_VLDL_C_pct	Cholesterol to total lipids ratio in very small VLDL	Inverse variance weighted	11	-0.00511517	0.00852563	0.548522	1	4067	1.22941e-05	FALSE	FALSE
CCL7	ukb-d-22641_irnt	Period spent working mix of day and night shifts	Inverse variance weighted	11	0.0215301	0.0359828	0.54961	1	4067	1.22941e-05	FALSE	FALSE
CCL7	ubm-a-3008	a2009s lh S collat transv ant thickness	Inverse variance weighted	10	0.0191097	0.031971	0.550027	1	4067	1.22941e-05	FALSE	FALSE
CCL7	ubm-a-1143	NET25 0197	Inverse variance weighted	10	-0.0252354	0.0422242	0.550072	1	4067	1.22941e-05	FALSE	FALSE
CCL7	ubm-a-2790	a2009s lh S calcarine area	Inverse variance weighted	10	0.0182318	0.0305755	0.550984	1	4067	1.22941e-05	FALSE	FALSE
CCL7	ubm-a-694	IDP dMRI ProbtrackX MO ifo l	Inverse variance weighted	10	0.0215624	0.036175	0.551136	1	4067	1.22941e-05	FALSE	FALSE
CCL7	ubm-a-1712	NET100 0556	Inverse variance weighted	10	-0.0199689	0.0335124	0.551266	1	4067	1.22941e-05	FALSE	FALSE
CCL7	ubm-a-2712	volume rhSurfaceHoles	Inverse variance weighted	10	0.0209454	0.0351875	0.551676	1	4067	1.22941e-05	FALSE	FALSE
CCL7	ubm-a-1468	NET100 0312	Inverse variance weighted	10	0.0197182	0.0331304	0.55173	1	4067	1.22941e-05	FALSE	FALSE
CCL7	ubm-a-2260	NET100 1104	Inverse variance weighted	10	0.0200037	0.0336258	0.551915	1	4067	1.22941e-05	FALSE	FALSE
CCL7	ubm-a-2887	a2009s rh G temp sup-Plan polar area	Inverse variance weighted	10	-0.0174547	0.0293502	0.552041	1	4067	1.22941e-05	FALSE	FALSE
CCL7	ubm-a-1126	NET25 0180	Inverse variance weighted	10	-0.0255605	0.0430251	0.552456	1	4067	1.22941e-05	FALSE	FALSE
CCL7	ubm-a-1604	NET100 0448	Inverse variance weighted	10	-0.0224555	0.0378112	0.55259	1	4067	1.22941e-05	FALSE	FALSE
CCL7	ukb-b-17881	Potassium	Inverse variance weighted	9	0.00745536	0.0125662	0.55299	1	4067	1.22941e-05	FALSE	FALSE
CCL7	ubm-a-713	IDP dMRI ProbtrackX L1 cgc l	Inverse variance weighted	10	-0.0237914	0.0401142	0.553119	1	4067	1.22941e-05	FALSE	FALSE
CCL7	ukb-b-16407	Trunk fat percentage	Inverse variance weighted	10	-0.00363859	0.00614372	0.553686	1	4067	1.22941e-05	FALSE	FALSE
CCL7	ubm-a-839	IDP dMRI ProbtrackX OD slf r	Inverse variance weighted	10	-0.0171022	0.0288953	0.55394	1	4067	1.22941e-05	FALSE	FALSE
CCL7	ubm-a-2210	NET100 1054	Inverse variance weighted	10	-0.0198667	0.0335712	0.554	1	4067	1.22941e-05	FALSE	FALSE
CCL7	ubm-a-2911	a2009s rh S occipital ant area	Inverse variance weighted	10	0.0181557	0.0306845	0.55406	1	4067	1.22941e-05	FALSE	FALSE
CCL7	ubm-a-1521	NET100 0365	Inverse variance weighted	10	-0.0226281	0.0382476	0.554104	1	4067	1.22941e-05	FALSE	FALSE
CCL7	ubm-a-1979	NET100 0823	Inverse variance weighted	10	-0.0198215	0.0335052	0.554123	1	4067	1.22941e-05	FALSE	FALSE
CCL7	ubm-a-1651	NET100 0495	Inverse variance weighted	10	-0.0196547	0.0332703	0.554682	1	4067	1.22941e-05	FALSE	FALSE
CCL7	ukb-b-11480	Corneal hysteresis (right)	Inverse variance weighted	10	-0.00633785	0.0107311	0.554785	1	4067	1.22941e-05	FALSE	FALSE
CCL7	met-a-371	X-03003	Wald ratio	1	-0.0209446	0.0354777	0.554948	1	4067	1.22941e-05	FALSE	FALSE
CCL7	ukb-b-14303	Values entered	Inverse variance weighted	10	-0.00519712	0.00880671	0.555102	1	4067	1.22941e-05	FALSE	FALSE
CCL7	ukb-d-30610_irnt	Alkaline phosphatase	Inverse variance weighted	11	0.00315294	0.00534447	0.555228	1	4067	1.22941e-05	FALSE	FALSE
CCL7	ukb-b-2303	Body mass index (BMI)	Inverse variance weighted	10	-0.00426025	0.00722188	0.555252	1	4067	1.22941e-05	FALSE	FALSE
CCL7	ukb-b-15590	Hip circumference	Inverse variance weighted	10	-0.00248078	0.00420619	0.55533	1	4067	1.22941e-05	FALSE	FALSE
CCL7	ubm-a-1083	NET25 0137	Inverse variance weighted	10	0.0219719	0.0372558	0.555353	1	4067	1.22941e-05	FALSE	FALSE
CCL7	ubm-a-192	IDP tfMRI median BOLD faces-shapes amygdala	Inverse variance weighted	10	0.0286752	0.0486388	0.555489	1	4067	1.22941e-05	FALSE	FALSE
CCL7	ukb-d-30890_irnt	Vitamin D	Inverse variance weighted	11	-0.00301854	0.00512276	0.5557	1	4067	1.22941e-05	FALSE	FALSE
CCL7	ubm-a-2847	DKTatlas rh superiorparietal area	Inverse variance weighted	10	0.0158301	0.02687	0.555768	1	4067	1.22941e-05	FALSE	FALSE
CCL7	ubm-a-1510	NET100 0354	Inverse variance weighted	10	-0.0204092	0.0347116	0.556555	1	4067	1.22941e-05	FALSE	FALSE
CCL7	ubm-a-524	IDP dMRI TBSS ICVF Superior longitudinal fasciculus R	Inverse variance weighted	10	0.0194601	0.0331211	0.556839	1	4067	1.22941e-05	FALSE	FALSE
CCL7	ukb-d-30600_raw	Albumin	Inverse variance weighted	11	0.0119003	0.0202731	0.557204	1	4067	1.22941e-05	FALSE	FALSE
CCL7	ubm-a-2917	a2009s rh S parieto occipital area	Inverse variance weighted	10	-0.0185023	0.0315243	0.557255	1	4067	1.22941e-05	FALSE	FALSE
CCL7	ubm-a-1938	NET100 0782	Inverse variance weighted	10	0.0240502	0.0409975	0.557455	1	4067	1.22941e-05	FALSE	FALSE
CCL7	ubm-a-431	IDP dMRI TBSS L2 Superior fronto-occipital fasciculus L	Inverse variance weighted	10	0.0179862	0.030669	0.557565	1	4067	1.22941e-05	FALSE	FALSE
CCL7	ubm-a-960	NET25 0014	Inverse variance weighted	10	0.0249299	0.0425696	0.558127	1	4067	1.22941e-05	FALSE	FALSE
CCL7	ubm-a-871	NODEamps25 0001	Inverse variance weighted	10	0.019105	0.0326395	0.558324	1	4067	1.22941e-05	FALSE	FALSE
CCL7	ubm-a-1040	NET25 0094	Inverse variance weighted	10	-0.0195044	0.0333429	0.558572	1	4067	1.22941e-05	FALSE	FALSE
CCL7	ubm-a-3108	a2009s rh S calcarine thickness	Inverse variance weighted	10	-0.021689	0.0370776	0.558573	1	4067	1.22941e-05	FALSE	FALSE
CCL7	ubm-a-2576	NET100 1420	Inverse variance weighted	10	0.019802	0.0338597	0.558666	1	4067	1.22941e-05	FALSE	FALSE
CCL7	ubm-a-585	IDP dMRI TBSS ISOVF Fornix	Inverse variance weighted	10	0.0186736	0.0319531	0.558947	1	4067	1.22941e-05	FALSE	FALSE
CCL7	ubm-a-2645	IDP T1 FIRST left pallidum volume plus IDP T1 FIRST right pallidum volume	Inverse variance weighted	10	-0.0366587	0.0628157	0.559495	1	4067	1.22941e-05	FALSE	FALSE
CCL7	ubm-a-2357	NET100 1201	Inverse variance weighted	10	-0.0196882	0.0337401	0.559541	1	4067	1.22941e-05	FALSE	FALSE
CCL7	ubm-a-2257	NET100 1101	Inverse variance weighted	10	0.019752	0.0338606	0.559669	1	4067	1.22941e-05	FALSE	FALSE
CCL7	ubm-a-2364	NET100 1208	Inverse variance weighted	10	-0.022306	0.0382706	0.559995	1	4067	1.22941e-05	FALSE	FALSE
CCL7	ubm-a-1887	NET100 0731	Inverse variance weighted	10	-0.0195623	0.0335764	0.560148	1	4067	1.22941e-05	FALSE	FALSE
CCL7	ubm-a-1234	NET100 0078	Inverse variance weighted	10	-0.0197028	0.033819	0.560165	1	4067	1.22941e-05	FALSE	FALSE
CCL7	ubm-a-2853	a2009s rh G&S frontomargin area	Inverse variance weighted	10	-0.0160287	0.0275309	0.560427	1	4067	1.22941e-05	FALSE	FALSE
CCL7	ubm-a-2528	NET100 1372	Inverse variance weighted	10	0.0195451	0.0335764	0.560494	1	4067	1.22941e-05	FALSE	FALSE
CCL7	ubm-a-627	IDP dMRI TBSS ISOVF Tapetum L	Inverse variance weighted	10	-0.0213706	0.0367415	0.560805	1	4067	1.22941e-05	FALSE	FALSE
CCL7	ubm-a-2217	NET100 1061	Inverse variance weighted	10	0.0195518	0.0336838	0.561611	1	4067	1.22941e-05	FALSE	FALSE
CCL7	ubm-a-2245	NET100 1089	Inverse variance weighted	10	-0.0195719	0.0337401	0.561862	1	4067	1.22941e-05	FALSE	FALSE
CCL7	ubm-a-889	NODEamps25 0019	Inverse variance weighted	10	-0.0189151	0.0326122	0.561915	1	4067	1.22941e-05	FALSE	FALSE
CCL7	met-a-351	Valine	Wald ratio	1	-0.00854884	0.0147467	0.56211	1	4067	1.22941e-05	FALSE	FALSE
CCL7	ubm-a-35	IDP T1 FAST ROIs R inf front gyrus parstri	Inverse variance weighted	10	0.0177799	0.03073	0.562869	1	4067	1.22941e-05	FALSE	FALSE
CCL7	ubm-a-570	IDP dMRI TBSS OD Fornix cres+Stria terminalis R	Inverse variance weighted	10	0.0179801	0.0310834	0.562962	1	4067	1.22941e-05	FALSE	FALSE
CCL7	ubm-a-2785	a2009s lh Lat Fis-ant-Horizont area	Inverse variance weighted	10	0.0277824	0.0480522	0.563149	1	4067	1.22941e-05	FALSE	FALSE
CCL7	ubm-a-3011	a2009s lh S front middle thickness	Inverse variance weighted	10	-0.0171558	0.0297431	0.564075	1	4067	1.22941e-05	FALSE	FALSE
CCL7	ukb-b-1138	6mm strong meridian angle (right)	Inverse variance weighted	10	0.00700051	0.0121503	0.564506	1	4067	1.22941e-05	FALSE	FALSE
CCL7	ubm-a-962	NET25 0016	Inverse variance weighted	10	-0.0193042	0.033508	0.564543	1	4067	1.22941e-05	FALSE	FALSE
CCL7	ubm-a-1788	NET100 0632	Inverse variance weighted	10	0.0193019	0.0335072	0.56458	1	4067	1.22941e-05	FALSE	FALSE
CCL7	ubm-a-1334	NET100 0178	Inverse variance weighted	10	-0.0195569	0.0339821	0.564949	1	4067	1.22941e-05	FALSE	FALSE
CCL7	ubm-a-1161	NET100 0005	Inverse variance weighted	10	0.019478	0.0338628	0.565153	1	4067	1.22941e-05	FALSE	FALSE
CCL7	ieu-b-113	Fasting glucose	Wald ratio	1	0.0147467	0.0256465	0.565291	1	4067	1.22941e-05	FALSE	FALSE
CCL7	ubm-a-2463	NET100 1307	Inverse variance weighted	10	-0.0193447	0.0336432	0.565294	1	4067	1.22941e-05	FALSE	FALSE
CCL7	ubm-a-1909	NET100 0753	Inverse variance weighted	10	-0.0191556	0.0333193	0.565353	1	4067	1.22941e-05	FALSE	FALSE
CCL7	ubm-a-1981	NET100 0825	Inverse variance weighted	10	-0.0217978	0.0379182	0.565383	1	4067	1.22941e-05	FALSE	FALSE
CCL7	ubm-a-2354	NET100 1198	Inverse variance weighted	10	-0.0246278	0.0429485	0.566355	1	4067	1.22941e-05	FALSE	FALSE
CCL7	ubm-a-1321	NET100 0165	Inverse variance weighted	10	0.0222738	0.0388521	0.566444	1	4067	1.22941e-05	FALSE	FALSE
CCL7	ubm-a-16	IDP T1 FIRST right putamen volume	Inverse variance weighted	10	-0.0225762	0.039405	0.566695	1	4067	1.22941e-05	FALSE	FALSE
CCL7	met-a-366	Pelargonate (9:0)	Wald ratio	1	-0.0160291	0.0279974	0.56697	1	4067	1.22941e-05	FALSE	FALSE
CCL7	ubm-a-2453	NET100 1297	Inverse variance weighted	10	0.0231767	0.0404976	0.567119	1	4067	1.22941e-05	FALSE	FALSE
CCL7	ubm-a-194	IDP tfMRI median zstat faces-shapes amygdala	Inverse variance weighted	10	0.0308783	0.05403	0.567659	1	4067	1.22941e-05	FALSE	FALSE
CCL7	met-d-S_VLDL_PL_pct	Phospholipids to total lipids ratio in small VLDL	Inverse variance weighted	11	-0.00474462	0.00830761	0.56792	1	4067	1.22941e-05	FALSE	FALSE
CCL7	ubm-a-1827	NET100 0671	Inverse variance weighted	10	0.0207802	0.0363876	0.567947	1	4067	1.22941e-05	FALSE	FALSE
CCL7	ubm-a-2558	NET100 1402	Inverse variance weighted	10	-0.0199883	0.035002	0.567957	1	4067	1.22941e-05	FALSE	FALSE
CCL7	ubm-a-2611	NET100 1455	Inverse variance weighted	10	-0.0242542	0.0424768	0.568001	1	4067	1.22941e-05	FALSE	FALSE
CCL7	ubm-a-3125	a2009s rh S oc-temp med&Lingual thickness	Inverse variance weighted	10	0.0178916	0.0313822	0.568596	1	4067	1.22941e-05	FALSE	FALSE
CCL7	ubm-a-1479	NET100 0323	Inverse variance weighted	10	-0.0192705	0.0338113	0.568717	1	4067	1.22941e-05	FALSE	FALSE
CCL7	ubm-a-2507	NET100 1351	Inverse variance weighted	10	-0.019252	0.033819	0.569175	1	4067	1.22941e-05	FALSE	FALSE
CCL7	ubm-a-1327	NET100 0171	Inverse variance weighted	10	-0.0191571	0.0336939	0.569651	1	4067	1.22941e-05	FALSE	FALSE
CCL7	ubm-a-2448	NET100 1292	Inverse variance weighted	10	-0.0190844	0.0335714	0.569714	1	4067	1.22941e-05	FALSE	FALSE
CCL7	ukb-d-30750_irnt	Glycated haemoglobin	Inverse variance weighted	11	0.00354279	0.00623843	0.570104	1	4067	1.22941e-05	FALSE	FALSE
CCL7	ubm-a-23	IDP T1 FIRST left accumbens volume	Inverse variance weighted	10	-0.0197395	0.0347593	0.570108	1	4067	1.22941e-05	FALSE	FALSE
CCL7	ubm-a-904	NODEamps100 0013	Inverse variance weighted	10	0.01791	0.0315522	0.570287	1	4067	1.22941e-05	FALSE	FALSE
CCL7	ubm-a-1228	NET100 0072	Inverse variance weighted	10	0.0191188	0.0336838	0.57031	1	4067	1.22941e-05	FALSE	FALSE
CCL7	ubm-a-2442	NET100 1286	Inverse variance weighted	10	-0.0191695	0.0337908	0.570511	1	4067	1.22941e-05	FALSE	FALSE
CCL7	ubm-a-1250	NET100 0094	Inverse variance weighted	10	0.0186392	0.0328744	0.570727	1	4067	1.22941e-05	FALSE	FALSE
CCL7	ubm-a-2029	NET100 0873	Inverse variance weighted	10	-0.0191213	0.0337521	0.57104	1	4067	1.22941e-05	FALSE	FALSE
CCL7	ubm-a-1367	NET100 0211	Inverse variance weighted	10	0.0189753	0.0335052	0.571164	1	4067	1.22941e-05	FALSE	FALSE
CCL7	met-d-S_VLDL_PL	Phospholipids in small VLDL	Inverse variance weighted	11	0.00490284	0.00866005	0.571296	1	4067	1.22941e-05	FALSE	FALSE
CCL7	ubm-a-611	IDP dMRI TBSS ISOVF Sagittal stratum L	Inverse variance weighted	10	0.0185374	0.0327491	0.571365	1	4067	1.22941e-05	FALSE	FALSE
CCL7	ubm-a-291	IDP dMRI TBSS MD Tapetum L	Inverse variance weighted	10	-0.0190503	0.0337526	0.572475	1	4067	1.22941e-05	FALSE	FALSE
CCL7	ubm-a-869	IDP dMRI ProbtrackX ISOVF unc l	Inverse variance weighted	10	-0.0180216	0.0319316	0.572495	1	4067	1.22941e-05	FALSE	FALSE
CCL7	ubm-a-386	IDP dMRI TBSS L1 Tapetum R	Inverse variance weighted	10	-0.0181584	0.0321895	0.57268	1	4067	1.22941e-05	FALSE	FALSE
CCL7	ubm-a-185	IDP tfMRI 90th-percentile BOLD faces	Inverse variance weighted	10	-0.0187297	0.0332115	0.572787	1	4067	1.22941e-05	FALSE	FALSE
CCL7	ubm-a-2192	NET100 1036	Inverse variance weighted	10	0.0190329	0.0337536	0.572837	1	4067	1.22941e-05	FALSE	FALSE
CCL7	ieu-b-5120	Left ventricular ejection fraction	Inverse variance weighted	11	0.0720709	0.127897	0.573089	1	4067	1.22941e-05	FALSE	FALSE
CCL7	ubm-a-1952	NET100 0796	Inverse variance weighted	10	-0.0235343	0.0418432	0.573816	1	4067	1.22941e-05	FALSE	FALSE
CCL7	ubm-a-1429	NET100 0273	Inverse variance weighted	10	-0.0280674	0.0499117	0.573883	1	4067	1.22941e-05	FALSE	FALSE
CCL7	met-d-L_LDL_PL_pct	Phospholipids to total lipids ratio in large LDL	Inverse variance weighted	11	-0.00556107	0.00989355	0.574054	1	4067	1.22941e-05	FALSE	FALSE
CCL7	ubm-a-2987	a2009s lh G precentral thickness	Inverse variance weighted	10	-0.0172605	0.0307129	0.574119	1	4067	1.22941e-05	FALSE	FALSE
CCL7	ubm-a-840	IDP dMRI ProbtrackX OD str l	Inverse variance weighted	10	-0.0173462	0.0308917	0.574446	1	4067	1.22941e-05	FALSE	FALSE
CCL7	ubm-a-249	IDP dMRI TBSS MD Fornix	Inverse variance weighted	10	0.017991	0.0320421	0.57447	1	4067	1.22941e-05	FALSE	FALSE
CCL7	ubm-a-2636	NET100 1480	Inverse variance weighted	10	0.0198574	0.0353832	0.574655	1	4067	1.22941e-05	FALSE	FALSE
CCL7	ubm-a-2900	a2009s rh S circular insula inf area	Inverse variance weighted	10	0.0204257	0.0365049	0.575798	1	4067	1.22941e-05	FALSE	FALSE
CCL7	met-a-364	Phosphate	Wald ratio	1	0.0100449	0.0179526	0.575804	1	4067	1.22941e-05	FALSE	FALSE
CCL7	ukb-d-30770_raw	IGF-1	Inverse variance weighted	11	-0.015397	0.0275614	0.576405	1	4067	1.22941e-05	FALSE	FALSE
CCL7	ubm-a-1129	NET25 0183	Inverse variance weighted	10	-0.0206713	0.0370759	0.577158	1	4067	1.22941e-05	FALSE	FALSE
CCL7	ubm-a-2882	a2009s rh G precuneus area	Inverse variance weighted	10	0.019887	0.0356925	0.577407	1	4067	1.22941e-05	FALSE	FALSE
CCL7	ubm-a-1548	NET100 0392	Inverse variance weighted	10	0.022347	0.0401133	0.577461	1	4067	1.22941e-05	FALSE	FALSE
CCL7	ubm-a-1483	NET100 0327	Inverse variance weighted	10	0.0209734	0.0376568	0.577553	1	4067	1.22941e-05	FALSE	FALSE
CCL7	ubm-a-2490	NET100 1334	Inverse variance weighted	10	0.0187127	0.0336741	0.578415	1	4067	1.22941e-05	FALSE	FALSE
CCL7	ubm-a-450	IDP dMRI TBSS L3 Cerebral peduncle R	Inverse variance weighted	10	0.0166232	0.0299416	0.578767	1	4067	1.22941e-05	FALSE	FALSE
CCL7	ubm-a-977	NET25 0031	Inverse variance weighted	10	-0.0205858	0.0370865	0.578843	1	4067	1.22941e-05	FALSE	FALSE
CCL7	met-d-S_HDL_CE_pct	Cholesteryl esters to total lipids ratio in small HDL	Inverse variance weighted	11	-0.00597754	0.0107691	0.57885	1	4067	1.22941e-05	FALSE	FALSE
CCL7	ubm-a-172	IDP SWI T2star left pallidum	Inverse variance weighted	10	-0.0280537	0.0505523	0.578933	1	4067	1.22941e-05	FALSE	FALSE
CCL7	met-d-S_LDL_C_pct	Cholesterol to total lipids ratio in small LDL	Inverse variance weighted	11	0.00483133	0.00871055	0.579132	1	4067	1.22941e-05	FALSE	FALSE
CCL7	ubm-a-3012	a2009s lh S front sup thickness	Inverse variance weighted	10	-0.0162776	0.0293502	0.579169	1	4067	1.22941e-05	FALSE	FALSE
CCL7	ubm-a-1515	NET100 0359	Inverse variance weighted	10	-0.0187413	0.033819	0.579465	1	4067	1.22941e-05	FALSE	FALSE
CCL7	ubm-a-24	IDP T1 FIRST right accumbens volume	Inverse variance weighted	10	-0.017571	0.0317418	0.57988	1	4067	1.22941e-05	FALSE	FALSE
CCL7	ubm-a-2196	NET100 1040	Inverse variance weighted	10	0.0204228	0.0368984	0.579929	1	4067	1.22941e-05	FALSE	FALSE
CCL7	ubm-a-1416	NET100 0260	Inverse variance weighted	10	-0.0233809	0.0422585	0.580071	1	4067	1.22941e-05	FALSE	FALSE
CCL7	ubm-a-2438	NET100 1282	Inverse variance weighted	10	0.0185703	0.0335773	0.580221	1	4067	1.22941e-05	FALSE	FALSE
CCL7	ubm-a-2918	a2009s rh S pericallosal area	Inverse variance weighted	10	0.0152482	0.0276076	0.58073	1	4067	1.22941e-05	FALSE	FALSE
CCL7	ubm-a-2786	a2009s lh Lat Fis-ant-Vertical area	Inverse variance weighted	10	0.0175914	0.0318649	0.580905	1	4067	1.22941e-05	FALSE	FALSE
CCL7	ubm-a-1397	NET100 0241	Inverse variance weighted	10	-0.0219366	0.0397787	0.581315	1	4067	1.22941e-05	FALSE	FALSE
CCL7	ubm-a-3070	a2009s rh G&S cingul-Ant thickness	Inverse variance weighted	10	0.0166319	0.0301962	0.581775	1	4067	1.22941e-05	FALSE	FALSE
CCL7	ubm-a-1824	NET100 0668	Inverse variance weighted	10	0.0199302	0.0361911	0.581843	1	4067	1.22941e-05	FALSE	FALSE
CCL7	met-d-S_LDL_C	Cholesterol in small LDL	Inverse variance weighted	11	0.00478268	0.00868502	0.581852	1	4067	1.22941e-05	FALSE	FALSE
CCL7	ubm-a-2914	a2009s rh S orbital lateral area	Inverse variance weighted	10	-0.0164801	0.0299581	0.582248	1	4067	1.22941e-05	FALSE	FALSE
CCL7	ubm-a-2915	a2009s rh S orbital med-olfact area	Inverse variance weighted	10	-0.0200243	0.0364447	0.5827	1	4067	1.22941e-05	FALSE	FALSE
CCL7	ubm-a-337	IDP dMRI TBSS MO Uncinate fasciculus L	Inverse variance weighted	10	-0.020395	0.0371278	0.582787	1	4067	1.22941e-05	FALSE	FALSE
CCL7	ubm-a-630	IDP dMRI ProbtrackX FA atr l	Inverse variance weighted	10	0.0178351	0.0324935	0.583087	1	4067	1.22941e-05	FALSE	FALSE
CCL7	ubm-a-2218	NET100 1062	Inverse variance weighted	10	-0.0184465	0.0336258	0.583292	1	4067	1.22941e-05	FALSE	FALSE
CCL7	met-c-937	Total phosphoglycerides	Inverse variance weighted	11	-0.0181842	0.0331559	0.583387	1	4067	1.22941e-05	FALSE	FALSE
CCL7	ubm-a-2075	NET100 0919	Inverse variance weighted	10	0.021628	0.0395272	0.584263	1	4067	1.22941e-05	FALSE	FALSE
CCL7	ubm-a-1357	NET100 0201	Inverse variance weighted	10	-0.0183695	0.0335772	0.584321	1	4067	1.22941e-05	FALSE	FALSE
CCL7	ubm-a-2578	NET100 1422	Inverse variance weighted	10	0.0184432	0.0337401	0.584637	1	4067	1.22941e-05	FALSE	FALSE
CCL7	met-d-M_LDL_C_pct	Cholesterol to total lipids ratio in medium LDL	Inverse variance weighted	11	0.00474608	0.00868279	0.584648	1	4067	1.22941e-05	FALSE	FALSE
CCL7	ubm-a-2938	DKTatlas lh medialorbitofrontal thickness	Inverse variance weighted	10	-0.0169402	0.0309971	0.584716	1	4067	1.22941e-05	FALSE	FALSE
CCL7	ubm-a-1922	NET100 0766	Inverse variance weighted	10	-0.0183592	0.0336229	0.585043	1	4067	1.22941e-05	FALSE	FALSE
CCL7	ubm-a-657	IDP dMRI ProbtrackX MD atr l	Inverse variance weighted	10	0.0152345	0.0279163	0.585259	1	4067	1.22941e-05	FALSE	FALSE
CCL7	ubm-a-1974	NET100 0818	Inverse variance weighted	10	0.0182236	0.0333982	0.58531	1	4067	1.22941e-05	FALSE	FALSE
CCL7	ubm-a-1631	NET100 0475	Inverse variance weighted	10	0.0274316	0.0502765	0.585331	1	4067	1.22941e-05	FALSE	FALSE
CCL7	ubm-a-17	IDP T1 FIRST left pallidum volume	Inverse variance weighted	10	-0.021976	0.0402942	0.585486	1	4067	1.22941e-05	FALSE	FALSE
CCL7	ubm-a-466	IDP dMRI TBSS L3 Sagittal stratum R	Inverse variance weighted	10	-0.017575	0.0322356	0.585612	1	4067	1.22941e-05	FALSE	FALSE
CCL7	ubm-a-2298	NET100 1142	Inverse variance weighted	10	0.0189178	0.0346997	0.585626	1	4067	1.22941e-05	FALSE	FALSE
CCL7	ubm-a-90	IDP T1 FAST ROIs L front orb cortex	Inverse variance weighted	10	-0.0139451	0.0256117	0.58611	1	4067	1.22941e-05	FALSE	FALSE
CCL7	ubm-a-69	IDP T1 FAST ROIs R latocc cortex sup	Inverse variance weighted	10	0.0182904	0.0336086	0.586293	1	4067	1.22941e-05	FALSE	FALSE
CCL7	ieu-a-792	Urate	Wald ratio	1	0.061844	0.113648	0.586324	1	4067	1.22941e-05	FALSE	FALSE
CCL7	ubm-a-1232	NET100 0076	Inverse variance weighted	10	0.0181275	0.0333421	0.586661	1	4067	1.22941e-05	FALSE	FALSE
CCL7	ubm-a-306	IDP dMRI TBSS MO Cerebral peduncle R	Inverse variance weighted	10	0.0182413	0.0336022	0.587226	1	4067	1.22941e-05	FALSE	FALSE
CCL7	ubm-a-3103	a2009s rh Lat Fis-ant-Horizont thickness	Inverse variance weighted	10	-0.020888	0.038498	0.587423	1	4067	1.22941e-05	FALSE	FALSE
CCL7	ubm-a-2481	NET100 1325	Inverse variance weighted	10	-0.0182661	0.0336704	0.587475	1	4067	1.22941e-05	FALSE	FALSE
CCL7	met-c-930	Concentration of small VLDL particles	Inverse variance weighted	11	-0.0131517	0.0242631	0.587787	1	4067	1.22941e-05	FALSE	FALSE
CCL7	ubm-a-812	IDP dMRI ProbtrackX ICVF slf r	Inverse variance weighted	10	0.0179086	0.0330398	0.587798	1	4067	1.22941e-05	FALSE	FALSE
CCL7	ubm-a-1855	NET100 0699	Inverse variance weighted	10	-0.0182742	0.0337401	0.588083	1	4067	1.22941e-05	FALSE	FALSE
CCL7	ubm-a-1369	NET100 0213	Inverse variance weighted	10	0.0181453	0.0335054	0.588119	1	4067	1.22941e-05	FALSE	FALSE
CCL7	ubm-a-2951	DKTatlas lh rostralmiddlefrontal thickness	Inverse variance weighted	10	-0.0187707	0.0346688	0.588213	1	4067	1.22941e-05	FALSE	FALSE
CCL7	met-d-S_LDL_L	Total lipids in small LDL	Inverse variance weighted	11	0.00469626	0.00867469	0.588249	1	4067	1.22941e-05	FALSE	FALSE
CCL7	ubm-a-763	IDP dMRI ProbtrackX L3 ar l	Inverse variance weighted	10	-0.0175527	0.0324244	0.588272	1	4067	1.22941e-05	FALSE	FALSE
CCL7	ubm-a-897	NODEamps100 0006	Inverse variance weighted	10	0.0202218	0.037364	0.588363	1	4067	1.22941e-05	FALSE	FALSE
CCL7	ubm-a-230	IDP dMRI TBSS FA Cingulum cingulate gyrus R	Inverse variance weighted	10	-0.0241227	0.0446021	0.588617	1	4067	1.22941e-05	FALSE	FALSE
CCL7	ubm-a-3111	a2009s rh S circular insula ant thickness	Inverse variance weighted	10	-0.0233543	0.0432192	0.588942	1	4067	1.22941e-05	FALSE	FALSE
CCL7	ukb-b-13378	Birth weight	Inverse variance weighted	10	-0.00307226	0.00568807	0.589112	1	4067	1.22941e-05	FALSE	FALSE
CCL7	ubm-a-697	IDP dMRI ProbtrackX MO ilf r	Inverse variance weighted	10	0.0175595	0.0326006	0.590145	1	4067	1.22941e-05	FALSE	FALSE
CCL7	met-d-M_LDL_L	Total lipids in medium LDL	Inverse variance weighted	11	0.00467856	0.00868888	0.590264	1	4067	1.22941e-05	FALSE	FALSE
CCL7	ubm-a-2491	NET100 1335	Inverse variance weighted	10	-0.0180712	0.033562	0.590272	1	4067	1.22941e-05	FALSE	FALSE
CCL7	ubm-a-2425	NET100 1269	Inverse variance weighted	10	-0.0181365	0.0336969	0.590421	1	4067	1.22941e-05	FALSE	FALSE
CCL7	ubm-a-2266	NET100 1110	Inverse variance weighted	10	0.0180656	0.0335764	0.590546	1	4067	1.22941e-05	FALSE	FALSE
CCL7	ubm-a-1115	NET25 0169	Inverse variance weighted	10	0.0275382	0.0511826	0.590551	1	4067	1.22941e-05	FALSE	FALSE
CCL7	ubm-a-2188	NET100 1032	Inverse variance weighted	10	-0.0213895	0.0398085	0.591054	1	4067	1.22941e-05	FALSE	FALSE
CCL7	ubm-a-2479	NET100 1323	Inverse variance weighted	10	0.0223392	0.0415865	0.591148	1	4067	1.22941e-05	FALSE	FALSE
CCL7	ubm-a-1780	NET100 0624	Inverse variance weighted	10	-0.0181121	0.033719	0.591166	1	4067	1.22941e-05	FALSE	FALSE
CCL7	ubm-a-2730	DKTatlas lh parsopercularis area	Inverse variance weighted	10	0.0153579	0.0286916	0.592461	1	4067	1.22941e-05	FALSE	FALSE
CCL7	ubm-a-1563	NET100 0407	Inverse variance weighted	10	-0.0186226	0.0348136	0.592703	1	4067	1.22941e-05	FALSE	FALSE
CCL7	ubm-a-2710	volume MaskVol-to-eTIV	Inverse variance weighted	10	0.0166062	0.0310674	0.59298	1	4067	1.22941e-05	FALSE	FALSE
CCL7	ieu-a-1077	Selenium	Wald ratio	1	0.149605	0.279974	0.593099	1	4067	1.22941e-05	FALSE	FALSE
CCL7	ubm-a-108	IDP T1 FAST ROIs L cent operc cortex	Inverse variance weighted	10	0.0137344	0.0257055	0.593136	1	4067	1.22941e-05	FALSE	FALSE
CCL7	ubm-a-699	IDP dMRI ProbtrackX MO ml l	Inverse variance weighted	10	-0.0175786	0.0329136	0.593283	1	4067	1.22941e-05	FALSE	FALSE
CCL7	ubm-a-1881	NET100 0725	Inverse variance weighted	10	0.0225576	0.0422381	0.593301	1	4067	1.22941e-05	FALSE	FALSE
CCL7	ubm-a-426	IDP dMRI TBSS L2 Fornix cres+Stria terminalis R	Inverse variance weighted	10	-0.0154832	0.029031	0.593802	1	4067	1.22941e-05	FALSE	FALSE
CCL7	ubm-a-202	IDP dMRI TBSS FA Corticospinal tract R	Inverse variance weighted	10	0.0174759	0.0327746	0.593886	1	4067	1.22941e-05	FALSE	FALSE
CCL7	ubm-a-2236	NET100 1080	Inverse variance weighted	10	-0.0214721	0.0402705	0.593898	1	4067	1.22941e-05	FALSE	FALSE
CCL7	ubm-a-1181	NET100 0025	Inverse variance weighted	10	0.0176887	0.0331913	0.594082	1	4067	1.22941e-05	FALSE	FALSE
CCL7	ubm-a-1508	NET100 0352	Inverse variance weighted	10	-0.0204372	0.0383607	0.594197	1	4067	1.22941e-05	FALSE	FALSE
CCL7	ubm-a-3010	a2009s lh S front inf thickness	Inverse variance weighted	10	-0.0221232	0.0415378	0.594308	1	4067	1.22941e-05	FALSE	FALSE
CCL7	ubm-a-2888	a2009s rh G temp sup-Plan tempo area	Inverse variance weighted	10	0.014766	0.0277358	0.594463	1	4067	1.22941e-05	FALSE	FALSE
CCL7	ubm-a-2325	NET100 1169	Inverse variance weighted	10	-0.0177436	0.0333346	0.594526	1	4067	1.22941e-05	FALSE	FALSE
CCL7	ubm-a-2434	NET100 1278	Inverse variance weighted	10	0.0179307	0.0336967	0.594643	1	4067	1.22941e-05	FALSE	FALSE
CCL7	ubm-a-2952	DKTatlas lh superiorfrontal thickness	Inverse variance weighted	10	-0.0153877	0.028925	0.594735	1	4067	1.22941e-05	FALSE	FALSE
CCL7	ieu-a-961	Cigarettes smoked per day	Wald ratio	1	2.48322	4.66959	0.594874	1	4067	1.22941e-05	FALSE	FALSE
CCL7	met-a-312	Arabinose	Wald ratio	1	-0.0279974	0.0527891	0.595859	1	4067	1.22941e-05	FALSE	FALSE
CCL7	ubm-a-1805	NET100 0649	Inverse variance weighted	10	-0.0178435	0.0336741	0.59619	1	4067	1.22941e-05	FALSE	FALSE
CCL7	ubm-a-441	IDP dMRI TBSS L3 Fornix	Inverse variance weighted	10	0.0166321	0.0313947	0.596268	1	4067	1.22941e-05	FALSE	FALSE
CCL7	ubm-a-685	IDP dMRI ProbtrackX MO atr r	Inverse variance weighted	10	0.0181036	0.034192	0.596481	1	4067	1.22941e-05	FALSE	FALSE
CCL7	ieu-b-72	Urinary sodium-potassium ratio	Inverse variance weighted	11	-0.00266262	0.00503541	0.596959	1	4067	1.22941e-05	FALSE	FALSE
CCL7	ubm-a-47	IDP T1 FAST ROIs R mid temp gyrus ant	Inverse variance weighted	10	0.0189187	0.0357854	0.597035	1	4067	1.22941e-05	FALSE	FALSE
CCL7	ubm-a-45	IDP T1 FAST ROIs R sup temp gyrus post	Inverse variance weighted	10	0.0158074	0.0299233	0.597317	1	4067	1.22941e-05	FALSE	FALSE
CCL7	ubm-a-2680	volume Right-Putamen	Inverse variance weighted	10	-0.0209438	0.0396517	0.597365	1	4067	1.22941e-05	FALSE	FALSE
CCL7	ubm-a-178	IDP SWI T2star left accumbens	Inverse variance weighted	10	0.0233352	0.0441944	0.597491	1	4067	1.22941e-05	FALSE	FALSE
CCL7	ubm-a-589	IDP dMRI TBSS ISOVF Medial lemniscus L	Inverse variance weighted	10	0.0157273	0.0297963	0.59762	1	4067	1.22941e-05	FALSE	FALSE
CCL7	ubm-a-285	IDP dMRI TBSS MD Superior longitudinal fasciculus L	Inverse variance weighted	10	-0.0164482	0.0311647	0.59765	1	4067	1.22941e-05	FALSE	FALSE
CCL7	ubm-a-198	IDP dMRI TBSS FA Genu of corpus callosum	Inverse variance weighted	10	-0.0169145	0.0320998	0.598239	1	4067	1.22941e-05	FALSE	FALSE
CCL7	ubm-a-2828	DKTatlas rh isthmuscingulate area	Inverse variance weighted	10	0.0136729	0.0259702	0.598553	1	4067	1.22941e-05	FALSE	FALSE
CCL7	ubm-a-982	NET25 0036	Inverse variance weighted	10	0.0175904	0.0334355	0.598818	1	4067	1.22941e-05	FALSE	FALSE
CCL7	ieu-a-755	Years of schooling	Wald ratio	1	0.0159944	0.030417	0.599001	1	4067	1.22941e-05	FALSE	FALSE
CCL7	ukb-b-3188	3mm weak meridian angle (left)	Inverse variance weighted	10	0.00508219	0.00967024	0.599201	1	4067	1.22941e-05	FALSE	FALSE
CCL7	ubm-a-2863	a2009s rh G cuneus area	Inverse variance weighted	10	0.0148736	0.0283147	0.599377	1	4067	1.22941e-05	FALSE	FALSE
CCL7	ubm-a-66	IDP T1 FAST ROIs L angular gyrus	Inverse variance weighted	10	0.0166178	0.0316557	0.599616	1	4067	1.22941e-05	FALSE	FALSE
CCL7	ubm-a-1783	NET100 0627	Inverse variance weighted	10	-0.0176593	0.0336824	0.600078	1	4067	1.22941e-05	FALSE	FALSE
CCL7	ubm-a-224	IDP dMRI TBSS FA Posterior thalamic radiation R	Inverse variance weighted	10	0.0177743	0.0339155	0.600225	1	4067	1.22941e-05	FALSE	FALSE
CCL7	ukb-d-30800_irnt	Oestradiol	Inverse variance weighted	11	-0.00552108	0.0105507	0.600773	1	4067	1.22941e-05	FALSE	FALSE
CCL7	ukb-b-8727	Age at last live birth	Inverse variance weighted	10	0.00452468	0.00865048	0.600936	1	4067	1.22941e-05	FALSE	FALSE
CCL7	met-d-M_LDL_C	Cholesterol in medium LDL	Inverse variance weighted	11	0.00453781	0.00869251	0.601644	1	4067	1.22941e-05	FALSE	FALSE
CCL7	ukb-d-20420_irnt	Longest period spent worried or anxious	Inverse variance weighted	11	-0.00971062	0.0186017	0.601649	1	4067	1.22941e-05	FALSE	FALSE
CCL7	ukb-b-8316	Speech-reception-threshold (SRT) estimate (right)	Inverse variance weighted	10	-0.00589929	0.0113039	0.601755	1	4067	1.22941e-05	FALSE	FALSE
CCL7	ubm-a-1777	NET100 0621	Inverse variance weighted	10	0.0175786	0.0336838	0.601759	1	4067	1.22941e-05	FALSE	FALSE
CCL7	ubm-a-2653	IDP SWI T2star left hippocampus plus IDP SWI T2star right hippocampus	Inverse variance weighted	10	0.0288439	0.0552716	0.60177	1	4067	1.22941e-05	FALSE	FALSE
CCL7	ubm-a-356	IDP dMRI TBSS L1 Anterior limb of internal capsule R	Inverse variance weighted	10	0.0146303	0.0280581	0.602066	1	4067	1.22941e-05	FALSE	FALSE
CCL7	ubm-a-1187	NET100 0031	Inverse variance weighted	10	0.0197801	0.0380115	0.602805	1	4067	1.22941e-05	FALSE	FALSE
CCL7	ieu-a-797	Urate	Wald ratio	1	-0.0705495	0.135606	0.602887	1	4067	1.22941e-05	FALSE	FALSE
CCL7	ubm-a-1286	NET100 0130	Inverse variance weighted	10	-0.0175482	0.0337401	0.602995	1	4067	1.22941e-05	FALSE	FALSE
CCL7	ubm-a-140	IDP T1 FAST ROIs R cerebellum V	Inverse variance weighted	10	0.0143782	0.0276705	0.603327	1	4067	1.22941e-05	FALSE	FALSE
CCL7	ubm-a-619	IDP dMRI TBSS ISOVF Fornix cres+Stria terminalis L	Inverse variance weighted	10	-0.0155712	0.0299834	0.603532	1	4067	1.22941e-05	FALSE	FALSE
CCL7	ukb-b-7435	Age diabetes diagnosed	Inverse variance weighted	7	-0.0113263	0.0218152	0.603624	1	4067	1.22941e-05	FALSE	FALSE
CCL7	ubm-a-2581	NET100 1425	Inverse variance weighted	10	0.0173316	0.0333853	0.603665	1	4067	1.22941e-05	FALSE	FALSE
CCL7	ubm-a-1949	NET100 0793	Inverse variance weighted	10	0.0175226	0.0337637	0.603776	1	4067	1.22941e-05	FALSE	FALSE
CCL7	ukb-b-9052	Speech-reception-threshold (SRT) estimate (left)	Inverse variance weighted	10	0.00571579	0.0110194	0.603968	1	4067	1.22941e-05	FALSE	FALSE
CCL7	ubm-a-2363	NET100 1207	Inverse variance weighted	10	-0.0257569	0.0497135	0.604383	1	4067	1.22941e-05	FALSE	FALSE
CCL7	ubm-a-934	NODEamps100 0043	Inverse variance weighted	10	0.018919	0.0365823	0.605042	1	4067	1.22941e-05	FALSE	FALSE
CCL7	ubm-a-2650	IDP SWI T2star left caudate plus IDP SWI T2star right caudate	Inverse variance weighted	10	0.0449724	0.0869601	0.605044	1	4067	1.22941e-05	FALSE	FALSE
CCL7	ubm-a-3135	a2009s rh S subparietal thickness	Inverse variance weighted	10	-0.0158077	0.0305897	0.605321	1	4067	1.22941e-05	FALSE	FALSE
CCL7	ubm-a-768	IDP dMRI ProbtrackX L3 cgc r	Inverse variance weighted	10	0.01679	0.0324941	0.605359	1	4067	1.22941e-05	FALSE	FALSE
CCL7	ubm-a-1554	NET100 0398	Inverse variance weighted	10	-0.0173601	0.0336049	0.60544	1	4067	1.22941e-05	FALSE	FALSE
CCL7	ubm-a-1809	NET100 0653	Inverse variance weighted	10	0.0174769	0.033862	0.60577	1	4067	1.22941e-05	FALSE	FALSE
CCL7	ubm-a-1784	NET100 0628	Inverse variance weighted	10	0.0174764	0.0338888	0.606065	1	4067	1.22941e-05	FALSE	FALSE
CCL7	ubm-a-2875	a2009s rh G oc-temp med-Parahip area	Inverse variance weighted	10	0.0171377	0.0332343	0.606089	1	4067	1.22941e-05	FALSE	FALSE
CCL7	ubm-a-2393	NET100 1237	Inverse variance weighted	10	0.017299	0.0335712	0.606348	1	4067	1.22941e-05	FALSE	FALSE
CCL7	ubm-a-2290	NET100 1134	Inverse variance weighted	10	0.0172988	0.0335764	0.606409	1	4067	1.22941e-05	FALSE	FALSE
CCL7	met-d-Total_BCAA	Total concentration of branched-chain amino acids (leucine + isoleucine + valine)	Inverse variance weighted	11	-0.00512177	0.00994865	0.606678	1	4067	1.22941e-05	FALSE	FALSE
CCL7	ukb-b-6704	Arm fat mass (right)	Inverse variance weighted	10	-0.00313932	0.0061078	0.607262	1	4067	1.22941e-05	FALSE	FALSE
CCL7	ubm-a-2380	NET100 1224	Inverse variance weighted	10	0.017565	0.0341759	0.607281	1	4067	1.22941e-05	FALSE	FALSE
CCL7	ubm-a-3042	DKTatlas rh lateralorbitofrontal thickness	Inverse variance weighted	10	0.0161444	0.0314221	0.607398	1	4067	1.22941e-05	FALSE	FALSE
CCL7	ukb-b-14360	Time to answer	Inverse variance weighted	10	-0.00385134	0.00749602	0.607403	1	4067	1.22941e-05	FALSE	FALSE
CCL7	ubm-a-3050	DKTatlas rh parstriangularis thickness	Inverse variance weighted	10	-0.0185958	0.0362005	0.60747	1	4067	1.22941e-05	FALSE	FALSE
CCL7	ubm-a-157	IDP T1 FAST ROIs V cerebellum VIIIb	Inverse variance weighted	10	-0.0213894	0.0416435	0.607511	1	4067	1.22941e-05	FALSE	FALSE
CCL7	ubm-a-1899	NET100 0743	Inverse variance weighted	10	-0.0171291	0.0333982	0.608039	1	4067	1.22941e-05	FALSE	FALSE
CCL7	met-c-866	Histidine	Inverse variance weighted	11	0.0124448	0.0242904	0.608417	1	4067	1.22941e-05	FALSE	FALSE
CCL7	ukb-d-30000_irnt	White blood cell (leukocyte) count	Inverse variance weighted	11	-0.00330957	0.00646101	0.608485	1	4067	1.22941e-05	FALSE	FALSE
CCL7	ubm-a-1939	NET100 0783	Inverse variance weighted	10	-0.0171159	0.0334355	0.608715	1	4067	1.22941e-05	FALSE	FALSE
CCL7	ubm-a-2809	a2009s lh S orbital med-olfact area	Inverse variance weighted	10	-0.0139617	0.0273043	0.609114	1	4067	1.22941e-05	FALSE	FALSE
CCL7	ubm-a-1239	NET100 0083	Inverse variance weighted	10	-0.0172533	0.0337415	0.609115	1	4067	1.22941e-05	FALSE	FALSE
CCL7	ukb-d-30600_irnt	Albumin	Inverse variance weighted	11	0.0039591	0.00774554	0.609249	1	4067	1.22941e-05	FALSE	FALSE
CCL7	ieu-a-72	Waist-to-hip ratio	Wald ratio	1	-0.0196623	0.0384698	0.609273	1	4067	1.22941e-05	FALSE	FALSE
CCL7	ieu-a-73	Waist-to-hip ratio	Wald ratio	1	-0.0196623	0.0384698	0.609273	1	4067	1.22941e-05	FALSE	FALSE
CCL7	ieu-a-302	Triglycerides	Wald ratio	1	-0.0196623	0.0384698	0.609273	1	4067	1.22941e-05	FALSE	FALSE
CCL7	ubm-a-1470	NET100 0314	Inverse variance weighted	10	0.0192887	0.0377532	0.609409	1	4067	1.22941e-05	FALSE	FALSE
CCL7	ubm-a-2839	DKTatlas rh pericalcarine area	Inverse variance weighted	10	0.0154035	0.0301502	0.609426	1	4067	1.22941e-05	FALSE	FALSE
CCL7	ubm-a-1748	NET100 0592	Inverse variance weighted	10	-0.0205643	0.0402586	0.609487	1	4067	1.22941e-05	FALSE	FALSE
CCL7	ubm-a-2930	DKTatlas lh entorhinal thickness	Inverse variance weighted	10	0.0194928	0.0381708	0.60958	1	4067	1.22941e-05	FALSE	FALSE
CCL7	ubm-a-1937	NET100 0781	Inverse variance weighted	10	-0.0171945	0.0336741	0.609622	1	4067	1.22941e-05	FALSE	FALSE
CCL7	ubm-a-2994	a2009s lh G temp sup-Plan tempo thickness	Inverse variance weighted	10	0.0156272	0.0306177	0.609774	1	4067	1.22941e-05	FALSE	FALSE
CCL7	ubm-a-2300	NET100 1144	Inverse variance weighted	10	0.0171457	0.0336424	0.6103	1	4067	1.22941e-05	FALSE	FALSE
CCL7	ubm-a-2446	NET100 1290	Inverse variance weighted	10	0.0170386	0.0334489	0.610477	1	4067	1.22941e-05	FALSE	FALSE
CCL7	ubm-a-1729	NET100 0573	Inverse variance weighted	10	0.0171018	0.0335764	0.610515	1	4067	1.22941e-05	FALSE	FALSE
CCL7	ubm-a-569	IDP dMRI TBSS OD Cingulum hippocampus L	Inverse variance weighted	10	-0.0161579	0.0317651	0.610985	1	4067	1.22941e-05	FALSE	FALSE
CCL7	ubm-a-2824	DKTatlas rh entorhinal area	Inverse variance weighted	10	0.015523	0.0305821	0.611745	1	4067	1.22941e-05	FALSE	FALSE
CCL7	ubm-a-2635	NET100 1479	Inverse variance weighted	10	-0.0171986	0.0339308	0.612244	1	4067	1.22941e-05	FALSE	FALSE
CCL7	ubm-a-1316	NET100 0160	Inverse variance weighted	10	0.0242611	0.047873	0.61231	1	4067	1.22941e-05	FALSE	FALSE
CCL7	ubm-a-1835	NET100 0679	Inverse variance weighted	10	0.0171001	0.0337908	0.612817	1	4067	1.22941e-05	FALSE	FALSE
CCL7	ubm-a-2041	NET100 0885	Inverse variance weighted	10	0.0174438	0.0344789	0.612908	1	4067	1.22941e-05	FALSE	FALSE
CCL7	ubm-a-1489	NET100 0333	Inverse variance weighted	10	-0.0170357	0.0336824	0.613015	1	4067	1.22941e-05	FALSE	FALSE
CCL7	ubm-a-1663	NET100 0507	Inverse variance weighted	10	-0.0170175	0.0336656	0.613218	1	4067	1.22941e-05	FALSE	FALSE
CCL7	ubm-a-810	IDP dMRI ProbtrackX ICVF ptr r	Inverse variance weighted	10	0.0162517	0.0321688	0.613417	1	4067	1.22941e-05	FALSE	FALSE
CCL7	ukb-b-18509	3mm cylindrical power angle (left)	Inverse variance weighted	10	0.00488479	0.00967008	0.613457	1	4067	1.22941e-05	FALSE	FALSE
CCL7	ubm-a-2379	NET100 1223	Inverse variance weighted	10	0.0224047	0.0443604	0.613516	1	4067	1.22941e-05	FALSE	FALSE
CCL7	ubm-a-1743	NET100 0587	Inverse variance weighted	10	0.0169957	0.0336741	0.613762	1	4067	1.22941e-05	FALSE	FALSE
CCL7	ubm-a-964	NET25 0018	Inverse variance weighted	10	-0.0171184	0.0339262	0.613856	1	4067	1.22941e-05	FALSE	FALSE
CCL7	ubm-a-1260	NET100 0104	Inverse variance weighted	10	-0.0250011	0.0496566	0.614627	1	4067	1.22941e-05	FALSE	FALSE
CCL7	ieu-a-977	Forearm bone mineral density	Inverse variance weighted	10	-0.0206932	0.0411183	0.614781	1	4067	1.22941e-05	FALSE	FALSE
CCL7	ubm-a-1003	NET25 0057	Inverse variance weighted	10	-0.018296	0.0363885	0.615108	1	4067	1.22941e-05	FALSE	FALSE
CCL7	ubm-a-1814	NET100 0658	Inverse variance weighted	10	-0.0196161	0.039192	0.616714	1	4067	1.22941e-05	FALSE	FALSE
CCL7	ubm-a-1209	NET100 0053	Inverse variance weighted	10	0.0168598	0.033694	0.616807	1	4067	1.22941e-05	FALSE	FALSE
CCL7	ubm-a-2792	a2009s lh S cingul-Marginalis area	Inverse variance weighted	10	0.0163415	0.032666	0.616891	1	4067	1.22941e-05	FALSE	FALSE
CCL7	ubm-a-2501	NET100 1345	Inverse variance weighted	10	-0.0178868	0.0357624	0.616965	1	4067	1.22941e-05	FALSE	FALSE
CCL7	ukb-b-4068	Home location at assessment - north co-ordinate (rounded)	Inverse variance weighted	10	0.00282842	0.00565565	0.617	1	4067	1.22941e-05	FALSE	FALSE
CCL7	ieu-a-97	Height	Wald ratio	1	0.0235093	0.0470186	0.617075	1	4067	1.22941e-05	FALSE	FALSE
CCL7	met-c-958	Concentration of chylomicrons and largest VLDL particles	Inverse variance weighted	11	-0.0122754	0.0245642	0.617267	1	4067	1.22941e-05	FALSE	FALSE
CCL7	ubm-a-2034	NET100 0878	Inverse variance weighted	10	0.0178518	0.0357285	0.617321	1	4067	1.22941e-05	FALSE	FALSE
CCL7	ukb-d-20434_irnt	Age at last episode of depression	Inverse variance weighted	11	-0.00572286	0.011459	0.617482	1	4067	1.22941e-05	FALSE	FALSE
CCL7	ubm-a-2063	NET100 0907	Inverse variance weighted	10	-0.016791	0.033627	0.617548	1	4067	1.22941e-05	FALSE	FALSE
CCL7	ubm-a-1893	NET100 0737	Inverse variance weighted	10	-0.0222342	0.0445632	0.617825	1	4067	1.22941e-05	FALSE	FALSE
CCL7	ubm-a-1580	NET100 0424	Inverse variance weighted	10	-0.0191581	0.0384049	0.617889	1	4067	1.22941e-05	FALSE	FALSE
CCL7	ubm-a-304	IDP dMRI TBSS MO Superior cerebellar peduncle R	Inverse variance weighted	10	-0.0170334	0.0341502	0.617936	1	4067	1.22941e-05	FALSE	FALSE
CCL7	ubm-a-1867	NET100 0711	Inverse variance weighted	10	-0.0167685	0.0336258	0.618004	1	4067	1.22941e-05	FALSE	FALSE
CCL7	met-d-M_LDL_P	Concentration of medium LDL particles	Inverse variance weighted	11	0.00433868	0.00870053	0.618013	1	4067	1.22941e-05	FALSE	FALSE
CCL7	ubm-a-58	IDP T1 FAST ROIs L postcent gyrus	Inverse variance weighted	10	-0.0137798	0.0276713	0.618498	1	4067	1.22941e-05	FALSE	FALSE
CCL7	ukb-b-19277	Intra-ocular pressure, corneal-compensated (right)	Inverse variance weighted	10	0.00627168	0.0126004	0.618669	1	4067	1.22941e-05	FALSE	FALSE
CCL7	met-d-LDL_TG	Triglycerides in LDL	Inverse variance weighted	11	0.00483083	0.00972187	0.619257	1	4067	1.22941e-05	FALSE	FALSE
CCL7	ubm-a-1296	NET100 0140	Inverse variance weighted	10	-0.0166575	0.0335722	0.619775	1	4067	1.22941e-05	FALSE	FALSE
CCL7	ubm-a-2211	NET100 1055	Inverse variance weighted	10	0.0174808	0.035254	0.619999	1	4067	1.22941e-05	FALSE	FALSE
CCL7	ubm-a-50	IDP T1 FAST ROIs L mid temp gyrus tempocc	Inverse variance weighted	10	-0.0149681	0.0301896	0.620034	1	4067	1.22941e-05	FALSE	FALSE
CCL7	ubm-a-18	IDP T1 FIRST right pallidum volume	Inverse variance weighted	10	-0.0146754	0.0296005	0.620048	1	4067	1.22941e-05	FALSE	FALSE
CCL7	ubm-a-616	IDP dMRI TBSS ISOVF Cingulum hippocampus R	Inverse variance weighted	10	-0.0207713	0.0419149	0.620206	1	4067	1.22941e-05	FALSE	FALSE
CCL7	ubm-a-510	IDP dMRI TBSS ICVF Posterior corona radiata R	Inverse variance weighted	10	0.0160113	0.0323247	0.620369	1	4067	1.22941e-05	FALSE	FALSE
CCL7	ukb-b-14664	3mm strong meridian (left)	Inverse variance weighted	10	0.00446896	0.00902408	0.620441	1	4067	1.22941e-05	FALSE	FALSE
CCL7	ubm-a-522	IDP dMRI TBSS ICVF Fornix cres+Stria terminalis R	Inverse variance weighted	10	-0.0160876	0.0324905	0.620497	1	4067	1.22941e-05	FALSE	FALSE
CCL7	met-d-Acetoacetate	Acetoacetate	Inverse variance weighted	11	0.00428277	0.00866804	0.621244	1	4067	1.22941e-05	FALSE	FALSE
CCL7	ubm-a-2014	NET100 0858	Inverse variance weighted	10	-0.0165768	0.0335764	0.621515	1	4067	1.22941e-05	FALSE	FALSE
CCL7	ukb-b-20044	Trunk fat mass	Inverse variance weighted	10	-0.00341737	0.00692486	0.621665	1	4067	1.22941e-05	FALSE	FALSE
CCL7	ubm-a-2461	NET100 1305	Inverse variance weighted	10	-0.0200285	0.0406312	0.622058	1	4067	1.22941e-05	FALSE	FALSE
CCL7	ukb-d-30780_irnt	LDL direct	Inverse variance weighted	11	0.00242693	0.00492566	0.622216	1	4067	1.22941e-05	FALSE	FALSE
CCL7	ubm-a-1323	NET100 0167	Inverse variance weighted	10	0.0167361	0.0339674	0.622217	1	4067	1.22941e-05	FALSE	FALSE
CCL7	ubm-a-2894	a2009s rh Pole occipital area	Inverse variance weighted	10	0.0138264	0.0280876	0.622535	1	4067	1.22941e-05	FALSE	FALSE
CCL7	ubm-a-2832	DKTatlas rh medialorbitofrontal area	Inverse variance weighted	10	-0.0113677	0.0230978	0.622609	1	4067	1.22941e-05	FALSE	FALSE
CCL7	ubm-a-628	IDP dMRI ProbtrackX FA ar l	Inverse variance weighted	10	0.0158474	0.0322584	0.623239	1	4067	1.22941e-05	FALSE	FALSE
CCL7	ubm-a-2288	NET100 1132	Inverse variance weighted	10	0.0164229	0.033436	0.623303	1	4067	1.22941e-05	FALSE	FALSE
CCL7	ubm-a-1170	NET100 0014	Inverse variance weighted	10	0.0165966	0.0337908	0.623315	1	4067	1.22941e-05	FALSE	FALSE
CCL7	ubm-a-1801	NET100 0645	Inverse variance weighted	10	-0.0179484	0.0365744	0.623613	1	4067	1.22941e-05	FALSE	FALSE
CCL7	ubm-a-613	IDP dMRI TBSS ISOVF External capsule L	Inverse variance weighted	10	-0.0158486	0.0323066	0.623732	1	4067	1.22941e-05	FALSE	FALSE
CCL7	ubm-a-2417	NET100 1261	Inverse variance weighted	10	0.016543	0.0337401	0.623917	1	4067	1.22941e-05	FALSE	FALSE
CCL7	ubm-a-11	IDP T1 FIRST left thalamus volume	Inverse variance weighted	10	-0.0121551	0.0248071	0.624145	1	4067	1.22941e-05	FALSE	FALSE
CCL7	ubm-a-246	IDP dMRI TBSS MD Genu of corpus callosum	Inverse variance weighted	10	0.0143449	0.029283	0.624225	1	4067	1.22941e-05	FALSE	FALSE
CCL7	ukb-b-1666	Home location at assessment - east co-ordinate (rounded)	Inverse variance weighted	10	-0.00230659	0.00471177	0.624461	1	4067	1.22941e-05	FALSE	FALSE
CCL7	ubm-a-3060	DKTatlas rh superiortemporal thickness	Inverse variance weighted	10	0.0145854	0.0298093	0.624636	1	4067	1.22941e-05	FALSE	FALSE
CCL7	ubm-a-1717	NET100 0561	Inverse variance weighted	10	-0.0163292	0.0333863	0.624772	1	4067	1.22941e-05	FALSE	FALSE
CCL7	ubm-a-256	IDP dMRI TBSS MD Superior cerebellar peduncle R	Inverse variance weighted	10	-0.0144391	0.0295496	0.625097	1	4067	1.22941e-05	FALSE	FALSE
CCL7	ubm-a-1758	NET100 0602	Inverse variance weighted	10	-0.016398	0.0335765	0.625282	1	4067	1.22941e-05	FALSE	FALSE
CCL7	ubm-a-1711	NET100 0555	Inverse variance weighted	10	-0.0221777	0.0454729	0.625754	1	4067	1.22941e-05	FALSE	FALSE
CCL7	ubm-a-2289	NET100 1133	Inverse variance weighted	10	-0.0161089	0.0330355	0.625817	1	4067	1.22941e-05	FALSE	FALSE
CCL7	ubm-a-1074	NET25 0128	Inverse variance weighted	10	0.0163614	0.0335712	0.626001	1	4067	1.22941e-05	FALSE	FALSE
CCL7	ukb-b-20188	Arm fat percentage (left)	Inverse variance weighted	10	-0.00234564	0.00481934	0.626462	1	4067	1.22941e-05	FALSE	FALSE
CCL7	ubm-a-1119	NET25 0173	Inverse variance weighted	10	0.0233241	0.0479903	0.626955	1	4067	1.22941e-05	FALSE	FALSE
CCL7	ubm-a-2967	a2009s lh G cingul-Post-dorsal thickness	Inverse variance weighted	10	0.0166253	0.034234	0.627225	1	4067	1.22941e-05	FALSE	FALSE
CCL7	ubm-a-2294	NET100 1138	Inverse variance weighted	10	-0.0201529	0.0415285	0.627478	1	4067	1.22941e-05	FALSE	FALSE
CCL7	ubm-a-3082	a2009s rh G insular short thickness	Inverse variance weighted	10	0.0183601	0.0378626	0.627736	1	4067	1.22941e-05	FALSE	FALSE
CCL7	ubm-a-2838	DKTatlas rh parstriangularis area	Inverse variance weighted	10	-0.0138944	0.028684	0.628104	1	4067	1.22941e-05	FALSE	FALSE
CCL7	ubm-a-2744	DKTatlas lh transversetemporal area	Inverse variance weighted	10	0.0138965	0.0286893	0.628116	1	4067	1.22941e-05	FALSE	FALSE
CCL7	ubm-a-2944	DKTatlas lh parstriangularis thickness	Inverse variance weighted	10	-0.0156986	0.0324454	0.628495	1	4067	1.22941e-05	FALSE	FALSE
CCL7	met-d-Total_FC	Total free cholesterol	Inverse variance weighted	11	0.00409852	0.00847665	0.628735	1	4067	1.22941e-05	FALSE	FALSE
CCL7	ubm-a-2262	NET100 1106	Inverse variance weighted	10	0.0163038	0.0337248	0.628786	1	4067	1.22941e-05	FALSE	FALSE
CCL7	ubm-a-731	IDP dMRI ProbtrackX L1 slf r	Inverse variance weighted	10	-0.0135256	0.0279869	0.628896	1	4067	1.22941e-05	FALSE	FALSE
CCL7	ubm-a-674	IDP dMRI ProbtrackX MD ptr l	Inverse variance weighted	10	-0.0146972	0.0304249	0.62905	1	4067	1.22941e-05	FALSE	FALSE
CCL7	ubm-a-2221	NET100 1065	Inverse variance weighted	10	0.0162383	0.0336258	0.629159	1	4067	1.22941e-05	FALSE	FALSE
CCL7	ubm-a-1804	NET100 0648	Inverse variance weighted	10	0.016098	0.0333863	0.629683	1	4067	1.22941e-05	FALSE	FALSE
CCL7	ubm-a-3059	DKTatlas rh superiorparietal thickness	Inverse variance weighted	10	-0.014427	0.0299735	0.630286	1	4067	1.22941e-05	FALSE	FALSE
CCL7	ubm-a-1556	NET100 0400	Inverse variance weighted	10	-0.0161659	0.0335884	0.630307	1	4067	1.22941e-05	FALSE	FALSE
CCL7	ubm-a-1768	NET100 0612	Inverse variance weighted	10	0.0162617	0.0337937	0.630371	1	4067	1.22941e-05	FALSE	FALSE
CCL7	ubm-a-2235	NET100 1079	Inverse variance weighted	10	-0.016026	0.0333193	0.630529	1	4067	1.22941e-05	FALSE	FALSE
CCL7	met-d-Acetate	Acetate	Inverse variance weighted	11	-0.00419652	0.00873326	0.630856	1	4067	1.22941e-05	FALSE	FALSE
CCL7	ubm-a-2651	IDP SWI T2star left putamen plus IDP SWI T2star right putamen	Inverse variance weighted	10	0.0511894	0.106606	0.631105	1	4067	1.22941e-05	FALSE	FALSE
CCL7	met-c-923	Triglycerides in small HDL	Inverse variance weighted	11	-0.0116333	0.0242461	0.63137	1	4067	1.22941e-05	FALSE	FALSE
CCL7	ukb-b-6251	3mm regularity index (right)	Inverse variance weighted	10	-0.00648767	0.0135234	0.631415	1	4067	1.22941e-05	FALSE	FALSE
CCL7	ubm-a-556	IDP dMRI TBSS OD Superior corona radiata R	Inverse variance weighted	10	-0.0156159	0.0325625	0.631536	1	4067	1.22941e-05	FALSE	FALSE
CCL7	ubm-a-2540	NET100 1384	Inverse variance weighted	10	0.0190855	0.0398087	0.631633	1	4067	1.22941e-05	FALSE	FALSE
CCL7	ieu-a-94	Body mass index	Wald ratio	1	0.0235093	0.0491558	0.632465	1	4067	1.22941e-05	FALSE	FALSE
CCL7	ubm-a-2898	a2009s rh S cingul-Marginalis area	Inverse variance weighted	10	-0.0134717	0.0281997	0.632846	1	4067	1.22941e-05	FALSE	FALSE
CCL7	ubm-a-2799	a2009s lh S front middle area	Inverse variance weighted	10	0.0131419	0.0275296	0.633096	1	4067	1.22941e-05	FALSE	FALSE
CCL7	ubm-a-268	IDP dMRI TBSS MD Superior corona radiata R	Inverse variance weighted	10	-0.0132057	0.0276824	0.633331	1	4067	1.22941e-05	FALSE	FALSE
CCL7	ubm-a-1456	NET100 0300	Inverse variance weighted	10	-0.0245537	0.0514808	0.633399	1	4067	1.22941e-05	FALSE	FALSE
CCL7	ubm-a-724	IDP dMRI ProbtrackX L1 ilf r	Inverse variance weighted	10	-0.0140789	0.0295207	0.633421	1	4067	1.22941e-05	FALSE	FALSE
CCL7	ubm-a-2979	a2009s lh G oc-temp lat-fusifor thickness	Inverse variance weighted	10	0.0147753	0.0309884	0.633504	1	4067	1.22941e-05	FALSE	FALSE
CCL7	ubm-a-2549	NET100 1393	Inverse variance weighted	10	0.0160518	0.0336838	0.633687	1	4067	1.22941e-05	FALSE	FALSE
CCL7	ieu-b-5118	Adult BMI sex-combined	Inverse variance weighted	11	-0.00229089	0.00481994	0.634577	1	4067	1.22941e-05	FALSE	FALSE
CCL7	ubm-a-2759	a2009s lh G front inf-Orbital area	Inverse variance weighted	10	-0.0146795	0.0308916	0.63465	1	4067	1.22941e-05	FALSE	FALSE
CCL7	ubm-a-1037	NET25 0091	Inverse variance weighted	10	0.0184794	0.0389398	0.635098	1	4067	1.22941e-05	FALSE	FALSE
CCL7	ubm-a-1365	NET100 0209	Inverse variance weighted	10	-0.0159156	0.0336127	0.635855	1	4067	1.22941e-05	FALSE	FALSE
CCL7	ubm-a-1885	NET100 0729	Inverse variance weighted	10	-0.0171011	0.0361213	0.635902	1	4067	1.22941e-05	FALSE	FALSE
CCL7	ubm-a-817	IDP dMRI ProbtrackX OD ar l	Inverse variance weighted	10	-0.0163386	0.0345399	0.636189	1	4067	1.22941e-05	FALSE	FALSE
CCL7	ubm-a-922	NODEamps100 0031	Inverse variance weighted	10	-0.0182742	0.038639	0.636252	1	4067	1.22941e-05	FALSE	FALSE
CCL7	ubm-a-2270	NET100 1114	Inverse variance weighted	10	0.015845	0.0335054	0.636278	1	4067	1.22941e-05	FALSE	FALSE
CCL7	ubm-a-1905	NET100 0749	Inverse variance weighted	10	0.0172303	0.036438	0.636308	1	4067	1.22941e-05	FALSE	FALSE
CCL7	ubm-a-2162	NET100 1006	Inverse variance weighted	10	-0.0160903	0.0340668	0.636702	1	4067	1.22941e-05	FALSE	FALSE
CCL7	ubm-a-1252	NET100 0096	Inverse variance weighted	10	0.0180502	0.0382285	0.636809	1	4067	1.22941e-05	FALSE	FALSE
CCL7	ubm-a-2168	NET100 1012	Inverse variance weighted	10	-0.0158455	0.0335712	0.636929	1	4067	1.22941e-05	FALSE	FALSE
CCL7	ubm-a-1273	NET100 0117	Inverse variance weighted	10	0.0187851	0.0398009	0.636944	1	4067	1.22941e-05	FALSE	FALSE
CCL7	ubm-a-397	IDP dMRI TBSS L2 Medial lemniscus L	Inverse variance weighted	10	0.0154104	0.0326606	0.637045	1	4067	1.22941e-05	FALSE	FALSE
CCL7	ubm-a-1438	NET100 0282	Inverse variance weighted	10	-0.0159739	0.0338591	0.637087	1	4067	1.22941e-05	FALSE	FALSE
CCL7	ubm-a-2066	NET100 0910	Inverse variance weighted	10	0.023933	0.0507418	0.637167	1	4067	1.22941e-05	FALSE	FALSE
CCL7	ubm-a-2858	a2009s rh G&S cingul-Ant area	Inverse variance weighted	10	0.0107671	0.0228412	0.637363	1	4067	1.22941e-05	FALSE	FALSE
CCL7	met-c-922	Concentration of small HDL particles	Inverse variance weighted	11	-0.0114314	0.0242555	0.637433	1	4067	1.22941e-05	FALSE	FALSE
CCL7	ieu-b-5075	Systolic blood pressure	Wald ratio	1	0.00765523	0.0162449	0.637469	1	4067	1.22941e-05	FALSE	FALSE
CCL7	ubm-a-813	IDP dMRI ProbtrackX ICVF str l	Inverse variance weighted	10	0.014989	0.0318243	0.637645	1	4067	1.22941e-05	FALSE	FALSE
CCL7	met-a-340	Alpha-tocopherol	Wald ratio	1	-0.0156016	0.0331267	0.637664	1	4067	1.22941e-05	FALSE	FALSE
CCL7	ubm-a-925	NODEamps100 0034	Inverse variance weighted	10	-0.0201366	0.0428949	0.638755	1	4067	1.22941e-05	FALSE	FALSE
CCL7	ubm-a-260	IDP dMRI TBSS MD Anterior limb of internal capsule R	Inverse variance weighted	10	0.0141786	0.0302042	0.638765	1	4067	1.22941e-05	FALSE	FALSE
CCL7	ieu-a-790	Urate	Wald ratio	1	0.0675747	0.143969	0.638806	1	4067	1.22941e-05	FALSE	FALSE
CCL7	ubm-a-1792	NET100 0636	Inverse variance weighted	10	0.0157885	0.0336433	0.638863	1	4067	1.22941e-05	FALSE	FALSE
CCL7	ubm-a-2420	NET100 1264	Inverse variance weighted	10	0.0156386	0.033327	0.638892	1	4067	1.22941e-05	FALSE	FALSE
CCL7	ubm-a-2556	NET100 1400	Inverse variance weighted	10	-0.0190078	0.0405994	0.639657	1	4067	1.22941e-05	FALSE	FALSE
CCL7	ubm-a-2961	a2009s lh G&S paracentral thickness	Inverse variance weighted	10	0.0147105	0.0314221	0.639672	1	4067	1.22941e-05	FALSE	FALSE
CCL7	ubm-a-2220	NET100 1064	Inverse variance weighted	10	-0.0155647	0.0332582	0.639788	1	4067	1.22941e-05	FALSE	FALSE
CCL7	ukb-b-17079	Total sugars	Inverse variance weighted	9	-0.00607881	0.0129943	0.639924	1	4067	1.22941e-05	FALSE	FALSE
CCL7	met-c-929	Total lipids in small VLDL	Inverse variance weighted	11	-0.0113507	0.0242661	0.639957	1	4067	1.22941e-05	FALSE	FALSE
CCL7	ubm-a-2001	NET100 0845	Inverse variance weighted	10	0.0201065	0.0430289	0.6403	1	4067	1.22941e-05	FALSE	FALSE
CCL7	ubm-a-322	IDP dMRI TBSS MO Sagittal stratum R	Inverse variance weighted	10	0.0192135	0.0411441	0.640514	1	4067	1.22941e-05	FALSE	FALSE
CCL7	ubm-a-736	IDP dMRI ProbtrackX L2 ar l	Inverse variance weighted	10	-0.0152033	0.0325625	0.640574	1	4067	1.22941e-05	FALSE	FALSE
CCL7	ubm-a-687	IDP dMRI ProbtrackX MO cgc r	Inverse variance weighted	10	-0.0154934	0.0332179	0.640916	1	4067	1.22941e-05	FALSE	FALSE
CCL7	ubm-a-2362	NET100 1206	Inverse variance weighted	10	0.0157748	0.0338597	0.641297	1	4067	1.22941e-05	FALSE	FALSE
CCL7	ubm-a-383	IDP dMRI TBSS L1 Superior fronto-occipital fasciculus L	Inverse variance weighted	10	-0.0140512	0.030161	0.641305	1	4067	1.22941e-05	FALSE	FALSE
CCL7	ubm-a-302	IDP dMRI TBSS MO Inferior cerebellar peduncle R	Inverse variance weighted	10	0.0147226	0.0316458	0.641768	1	4067	1.22941e-05	FALSE	FALSE
CCL7	ubm-a-546	IDP dMRI TBSS OD Cerebral peduncle R	Inverse variance weighted	10	-0.0150625	0.0324267	0.642284	1	4067	1.22941e-05	FALSE	FALSE
CCL7	ubm-a-442	IDP dMRI TBSS L3 Corticospinal tract R	Inverse variance weighted	10	-0.0154813	0.0333387	0.642387	1	4067	1.22941e-05	FALSE	FALSE
CCL7	ubm-a-2780	a2009s lh G temp sup-Lateral area	Inverse variance weighted	10	0.0118298	0.0254758	0.642392	1	4067	1.22941e-05	FALSE	FALSE
CCL7	ubm-a-1568	NET100 0412	Inverse variance weighted	10	-0.0154047	0.033202	0.64267	1	4067	1.22941e-05	FALSE	FALSE
CCL7	ubm-a-1724	NET100 0568	Inverse variance weighted	10	-0.0180073	0.0388285	0.642816	1	4067	1.22941e-05	FALSE	FALSE
CCL7	ubm-a-219	IDP dMRI TBSS FA Anterior corona radiata L	Inverse variance weighted	10	0.0144351	0.0311351	0.642915	1	4067	1.22941e-05	FALSE	FALSE
CCL7	met-d-Val	Valine	Inverse variance weighted	11	-0.00468934	0.0101182	0.643038	1	4067	1.22941e-05	FALSE	FALSE
CCL7	ubm-a-1376	NET100 0220	Inverse variance weighted	10	-0.019314	0.0416925	0.643185	1	4067	1.22941e-05	FALSE	FALSE
CCL7	ubm-a-2519	NET100 1363	Inverse variance weighted	10	0.0155496	0.0335712	0.643234	1	4067	1.22941e-05	FALSE	FALSE
CCL7	ubm-a-2059	NET100 0903	Inverse variance weighted	10	-0.0155887	0.0336704	0.643379	1	4067	1.22941e-05	FALSE	FALSE
CCL7	ubm-a-3133	a2009s rh S precentral-sup-part thickness	Inverse variance weighted	10	0.0142151	0.030712	0.643471	1	4067	1.22941e-05	FALSE	FALSE
CCL7	ubm-a-672	IDP dMRI ProbtrackX MD ml l	Inverse variance weighted	10	0.0156756	0.0338796	0.643589	1	4067	1.22941e-05	FALSE	FALSE
CCL7	ubm-a-1819	NET100 0663	Inverse variance weighted	10	0.0155835	0.0336931	0.643713	1	4067	1.22941e-05	FALSE	FALSE
CCL7	ubm-a-2499	NET100 1343	Inverse variance weighted	10	0.0198239	0.0428908	0.643942	1	4067	1.22941e-05	FALSE	FALSE
CCL7	ubm-a-1976	NET100 0820	Inverse variance weighted	10	0.0157026	0.0339843	0.644042	1	4067	1.22941e-05	FALSE	FALSE
CCL7	ubm-a-794	IDP dMRI ProbtrackX ICVF cgc l	Inverse variance weighted	10	-0.0148194	0.0321176	0.644505	1	4067	1.22941e-05	FALSE	FALSE
CCL7	ukb-d-20455_irnt	Age when last took cannabis	Inverse variance weighted	11	-0.00886002	0.0192022	0.644507	1	4067	1.22941e-05	FALSE	FALSE
CCL7	ubm-a-2848	DKTatlas rh superiortemporal area	Inverse variance weighted	10	0.0100757	0.0218399	0.644552	1	4067	1.22941e-05	FALSE	FALSE
CCL7	ubm-a-737	IDP dMRI ProbtrackX L2 ar r	Inverse variance weighted	10	-0.015534	0.0336722	0.644561	1	4067	1.22941e-05	FALSE	FALSE
CCL7	ubm-a-2732	DKTatlas lh parstriangularis area	Inverse variance weighted	10	0.0131928	0.0286248	0.64488	1	4067	1.22941e-05	FALSE	FALSE
CCL7	ubm-a-2409	NET100 1253	Inverse variance weighted	10	0.0155281	0.0336931	0.644892	1	4067	1.22941e-05	FALSE	FALSE
CCL7	ubm-a-790	IDP dMRI ProbtrackX ICVF ar l	Inverse variance weighted	10	0.0151676	0.0329144	0.644927	1	4067	1.22941e-05	FALSE	FALSE
CCL7	ubm-a-3073	a2009s rh G cingul-Post-dorsal thickness	Inverse variance weighted	10	0.0157037	0.0340779	0.644929	1	4067	1.22941e-05	FALSE	FALSE
CCL7	ubm-a-816	IDP dMRI ProbtrackX ICVF unc r	Inverse variance weighted	10	0.0146524	0.0318108	0.645078	1	4067	1.22941e-05	FALSE	FALSE
CCL7	ubm-a-1495	NET100 0339	Inverse variance weighted	10	0.0173188	0.0376124	0.64519	1	4067	1.22941e-05	FALSE	FALSE
CCL7	met-d-XS_VLDL_CE_pct	Cholesteryl esters to total lipids ratio in very small VLDL	Inverse variance weighted	11	-0.0040022	0.00869295	0.645232	1	4067	1.22941e-05	FALSE	FALSE
CCL7	ukb-b-7460	Pack years adult smoking as proportion of life span exposed to smoking	Inverse variance weighted	10	-0.00337898	0.00734299	0.645398	1	4067	1.22941e-05	FALSE	FALSE
CCL7	ubm-a-2551	NET100 1395	Inverse variance weighted	10	0.0153083	0.0333165	0.645889	1	4067	1.22941e-05	FALSE	FALSE
CCL7	ubm-a-1529	NET100 0373	Inverse variance weighted	10	0.0154726	0.033694	0.646084	1	4067	1.22941e-05	FALSE	FALSE
CCL7	met-d-Remnant_C	Remnant cholesterol (non-HDL, non-LDL -cholesterol)	Inverse variance weighted	11	0.00395521	0.00862002	0.646349	1	4067	1.22941e-05	FALSE	FALSE
CCL7	ubm-a-2117	NET100 0961	Inverse variance weighted	10	0.015279	0.0333272	0.646626	1	4067	1.22941e-05	FALSE	FALSE
CCL7	ubm-a-2265	NET100 1109	Inverse variance weighted	10	-0.0189513	0.0413407	0.646653	1	4067	1.22941e-05	FALSE	FALSE
CCL7	ieu-a-107	Weight	Wald ratio	1	0.0235093	0.051293	0.646713	1	4067	1.22941e-05	FALSE	FALSE
CCL7	ubm-a-574	IDP dMRI TBSS OD Superior fronto-occipital fasciculus R	Inverse variance weighted	10	0.0183221	0.0400098	0.646996	1	4067	1.22941e-05	FALSE	FALSE
CCL7	ubm-a-2036	NET100 0880	Inverse variance weighted	10	-0.0177412	0.0387509	0.647076	1	4067	1.22941e-05	FALSE	FALSE
CCL7	ubm-a-413	IDP dMRI TBSS L2 Superior corona radiata L	Inverse variance weighted	10	-0.0146035	0.0319309	0.647421	1	4067	1.22941e-05	FALSE	FALSE
CCL7	ubm-a-1172	NET100 0016	Inverse variance weighted	10	0.0190963	0.0417994	0.647775	1	4067	1.22941e-05	FALSE	FALSE
CCL7	ubm-a-316	IDP dMRI TBSS MO Superior corona radiata R	Inverse variance weighted	10	0.0174997	0.0383062	0.647788	1	4067	1.22941e-05	FALSE	FALSE
CCL7	ubm-a-1987	NET100 0831	Inverse variance weighted	10	-0.0172264	0.0377537	0.648186	1	4067	1.22941e-05	FALSE	FALSE
CCL7	ubm-a-1839	NET100 0683	Inverse variance weighted	10	0.0152032	0.0333272	0.64826	1	4067	1.22941e-05	FALSE	FALSE
CCL7	ubm-a-1084	NET25 0138	Inverse variance weighted	10	0.0154346	0.0338607	0.648514	1	4067	1.22941e-05	FALSE	FALSE
CCL7	ubm-a-137	IDP T1 FAST ROIs L cerebellum I-IV	Inverse variance weighted	10	-0.0131946	0.0289547	0.648607	1	4067	1.22941e-05	FALSE	FALSE
CCL7	ubm-a-1716	NET100 0560	Inverse variance weighted	10	0.0150658	0.0330815	0.648812	1	4067	1.22941e-05	FALSE	FALSE
CCL7	ukb-b-14146	Intra-ocular pressure, Goldmann-correlated (right)	Inverse variance weighted	10	0.0044234	0.00971562	0.648902	1	4067	1.22941e-05	FALSE	FALSE
CCL7	ubm-a-2959	a2009s lh G&S frontomargin thickness	Inverse variance weighted	10	0.0150887	0.0331723	0.649211	1	4067	1.22941e-05	FALSE	FALSE
CCL7	ubm-a-163	IDP T1 FAST ROIs V cerebellum X	Inverse variance weighted	10	-0.0170094	0.0374325	0.64954	1	4067	1.22941e-05	FALSE	FALSE
CCL7	ubm-a-939	NODEamps100 0048	Inverse variance weighted	10	0.0169748	0.0373673	0.649635	1	4067	1.22941e-05	FALSE	FALSE
CCL7	ukb-d-30810_raw	Phosphate	Inverse variance weighted	11	0.00037164	0.00081814	0.649649	1	4067	1.22941e-05	FALSE	FALSE
CCL7	ubm-a-1636	NET100 0480	Inverse variance weighted	10	0.017863	0.0393501	0.649864	1	4067	1.22941e-05	FALSE	FALSE
CCL7	ubm-a-215	IDP dMRI TBSS FA Posterior limb of internal capsule L	Inverse variance weighted	10	0.0150257	0.0331183	0.650046	1	4067	1.22941e-05	FALSE	FALSE
CCL7	ubm-a-764	IDP dMRI ProbtrackX L3 ar r	Inverse variance weighted	10	-0.0145389	0.0320635	0.65023	1	4067	1.22941e-05	FALSE	FALSE
CCL7	ubm-a-1067	NET25 0121	Inverse variance weighted	10	0.0151226	0.03337	0.65042	1	4067	1.22941e-05	FALSE	FALSE
CCL7	ubm-a-1379	NET100 0223	Inverse variance weighted	10	0.0150375	0.0331836	0.650432	1	4067	1.22941e-05	FALSE	FALSE
CCL7	ubm-a-1458	NET100 0302	Inverse variance weighted	10	0.0152635	0.0336939	0.650546	1	4067	1.22941e-05	FALSE	FALSE
CCL7	ukb-b-10768	Cascot confidence score	Inverse variance weighted	4	0.0178281	0.0394031	0.650942	1	4067	1.22941e-05	FALSE	FALSE
CCL7	ubm-a-1592	NET100 0436	Inverse variance weighted	10	0.015207	0.0336127	0.650967	1	4067	1.22941e-05	FALSE	FALSE
CCL7	ukb-d-30810_irnt	Phosphate	Inverse variance weighted	11	0.00230369	0.00509396	0.651096	1	4067	1.22941e-05	FALSE	FALSE
CCL7	ubm-a-29	IDP T1 FAST ROIs R insular cortex	Inverse variance weighted	10	-0.0110437	0.0244249	0.651161	1	4067	1.22941e-05	FALSE	FALSE
CCL7	ubm-a-903	NODEamps100 0012	Inverse variance weighted	10	0.0161248	0.0356756	0.651282	1	4067	1.22941e-05	FALSE	FALSE
CCL7	ubm-a-166	IDP SWI T2star left thalamus	Inverse variance weighted	10	0.0151247	0.0334932	0.651574	1	4067	1.22941e-05	FALSE	FALSE
CCL7	met-c-941	Mean diameter for VLDL particles	Inverse variance weighted	11	-0.010932	0.0242271	0.651824	1	4067	1.22941e-05	FALSE	FALSE
CCL7	ubm-a-2283	NET100 1127	Inverse variance weighted	10	0.0150594	0.0333941	0.652019	1	4067	1.22941e-05	FALSE	FALSE
CCL7	met-d-L_LDL_P	Concentration of large LDL particles	Inverse variance weighted	11	0.00389707	0.0086469	0.652213	1	4067	1.22941e-05	FALSE	FALSE
CCL7	ubm-a-274	IDP dMRI TBSS MD Sagittal stratum R	Inverse variance weighted	10	-0.0139734	0.0310145	0.652318	1	4067	1.22941e-05	FALSE	FALSE
CCL7	met-d-M_HDL_PL_pct	Phospholipids to total lipids ratio in medium HDL	Inverse variance weighted	11	0.00442478	0.00982523	0.652459	1	4067	1.22941e-05	FALSE	FALSE
CCL7	ubm-a-1243	NET100 0087	Inverse variance weighted	10	0.0152274	0.0338199	0.65253	1	4067	1.22941e-05	FALSE	FALSE
CCL7	ubm-a-578	IDP dMRI TBSS OD Tapetum R	Inverse variance weighted	10	0.0152859	0.0339619	0.652645	1	4067	1.22941e-05	FALSE	FALSE
CCL7	ubm-a-3086	a2009s rh G oc-temp med-Lingual thickness	Inverse variance weighted	10	0.0143862	0.0319796	0.652815	1	4067	1.22941e-05	FALSE	FALSE
CCL7	ubm-a-2907	a2009s rh S interm prim-Jensen area	Inverse variance weighted	10	-0.0139391	0.0309962	0.652925	1	4067	1.22941e-05	FALSE	FALSE
CCL7	ubm-a-1843	NET100 0687	Inverse variance weighted	10	0.0200926	0.0446871	0.652979	1	4067	1.22941e-05	FALSE	FALSE
CCL7	ubm-a-2120	NET100 0964	Inverse variance weighted	10	-0.0183349	0.0407797	0.652992	1	4067	1.22941e-05	FALSE	FALSE
CCL7	ubm-a-963	NET25 0017	Inverse variance weighted	10	0.014972	0.03337	0.653673	1	4067	1.22941e-05	FALSE	FALSE
CCL7	met-c-918	Phosphatidylcholine and other cholines	Inverse variance weighted	11	-0.015826	0.0352825	0.653755	1	4067	1.22941e-05	FALSE	FALSE
CCL7	ubm-a-1309	NET100 0153	Inverse variance weighted	10	0.0150575	0.0336127	0.654174	1	4067	1.22941e-05	FALSE	FALSE
CCL7	ubm-a-1502	NET100 0346	Inverse variance weighted	10	0.01863	0.0416335	0.654531	1	4067	1.22941e-05	FALSE	FALSE
CCL7	met-c-921	Total lipids in small HDL	Inverse variance weighted	11	-0.0108488	0.0242588	0.654724	1	4067	1.22941e-05	FALSE	FALSE
CCL7	met-a-333	Pentadecanoate (15:0)	Wald ratio	1	-0.0153879	0.0344091	0.654727	1	4067	1.22941e-05	FALSE	FALSE
CCL7	ubm-a-2474	NET100 1318	Inverse variance weighted	10	0.0149497	0.0334355	0.654787	1	4067	1.22941e-05	FALSE	FALSE
CCL7	met-c-910	Cholesterol esters in medium VLDL	Inverse variance weighted	11	-0.0108557	0.0242793	0.65479	1	4067	1.22941e-05	FALSE	FALSE
CCL7	ubm-a-1453	NET100 0297	Inverse variance weighted	10	0.0149961	0.0335466	0.65486	1	4067	1.22941e-05	FALSE	FALSE
CCL7	ubm-a-2817	a2009s lh S subparietal area	Inverse variance weighted	10	0.0225618	0.0505318	0.655245	1	4067	1.22941e-05	FALSE	FALSE
CCL7	ubm-a-2070	NET100 0914	Inverse variance weighted	10	-0.0193797	0.0434082	0.65527	1	4067	1.22941e-05	FALSE	FALSE
CCL7	ubm-a-1736	NET100 0580	Inverse variance weighted	10	-0.0193953	0.043454	0.655351	1	4067	1.22941e-05	FALSE	FALSE
CCL7	ukb-d-30760_raw	HDL cholesterol	Inverse variance weighted	11	0.000818176	0.0018338	0.655478	1	4067	1.22941e-05	FALSE	FALSE
CCL7	ubm-a-244	IDP dMRI TBSS MD Middle cerebellar peduncle	Inverse variance weighted	10	0.0136656	0.0306721	0.65593	1	4067	1.22941e-05	FALSE	FALSE
CCL7	ubm-a-154	IDP T1 FAST ROIs V cerebellum VIIIa	Inverse variance weighted	10	-0.0181234	0.0407422	0.656443	1	4067	1.22941e-05	FALSE	FALSE
CCL7	ubm-a-2637	NET100 1481	Inverse variance weighted	10	0.0185074	0.0416513	0.656796	1	4067	1.22941e-05	FALSE	FALSE
CCL7	ubm-a-1313	NET100 0157	Inverse variance weighted	10	0.0148804	0.0335015	0.656918	1	4067	1.22941e-05	FALSE	FALSE
CCL7	ubm-a-2587	NET100 1431	Inverse variance weighted	10	0.014928	0.033627	0.657095	1	4067	1.22941e-05	FALSE	FALSE
CCL7	met-a-350	Laurate (12:0)	Wald ratio	1	-0.0126095	0.0284249	0.657325	1	4067	1.22941e-05	FALSE	FALSE
CCL7	ubm-a-1672	NET100 0516	Inverse variance weighted	10	-0.0252068	0.0568597	0.657537	1	4067	1.22941e-05	FALSE	FALSE
CCL7	ubm-a-1211	NET100 0055	Inverse variance weighted	10	0.0170923	0.0385719	0.657674	1	4067	1.22941e-05	FALSE	FALSE
CCL7	ubm-a-538	IDP dMRI TBSS OD Corticospinal tract R	Inverse variance weighted	10	0.0177058	0.0399842	0.657896	1	4067	1.22941e-05	FALSE	FALSE
CCL7	ukb-b-20498	Number of incorrect matches in round	Inverse variance weighted	10	0.00189578	0.00428986	0.658546	1	4067	1.22941e-05	FALSE	FALSE
CCL7	ubm-a-1030	NET25 0084	Inverse variance weighted	10	-0.0148048	0.0335023	0.65856	1	4067	1.22941e-05	FALSE	FALSE
CCL7	ukb-b-13231	Place of birth in UK - east co-ordinate	Inverse variance weighted	10	-0.00268548	0.006079	0.658661	1	4067	1.22941e-05	FALSE	FALSE
CCL7	ubm-a-2284	NET100 1128	Inverse variance weighted	10	-0.0148029	0.0335196	0.658765	1	4067	1.22941e-05	FALSE	FALSE
CCL7	met-c-876	Free cholesterol in large HDL	Inverse variance weighted	11	-0.0116262	0.0263267	0.65877	1	4067	1.22941e-05	FALSE	FALSE
CCL7	ubm-a-2356	NET100 1200	Inverse variance weighted	10	0.0179467	0.0407189	0.659397	1	4067	1.22941e-05	FALSE	FALSE
CCL7	ubm-a-861	IDP dMRI ProbtrackX ISOVF ml l	Inverse variance weighted	10	0.0146656	0.0332878	0.659525	1	4067	1.22941e-05	FALSE	FALSE
CCL7	ubm-a-2181	NET100 1025	Inverse variance weighted	10	-0.0162573	0.0369325	0.6598	1	4067	1.22941e-05	FALSE	FALSE
CCL7	met-c-939	Urea	Inverse variance weighted	11	-0.0108033	0.024567	0.660121	1	4067	1.22941e-05	FALSE	FALSE
CCL7	ubm-a-1656	NET100 0500	Inverse variance weighted	10	0.0148285	0.0337493	0.660391	1	4067	1.22941e-05	FALSE	FALSE
CCL7	ubm-a-34	IDP T1 FAST ROIs L inf front gyrus parstri	Inverse variance weighted	10	0.013555	0.0308628	0.660515	1	4067	1.22941e-05	FALSE	FALSE
CCL7	ubm-a-1386	NET100 0230	Inverse variance weighted	10	0.0204616	0.0465926	0.660546	1	4067	1.22941e-05	FALSE	FALSE
CCL7	ubm-a-1863	NET100 0707	Inverse variance weighted	10	0.0145928	0.0332494	0.660741	1	4067	1.22941e-05	FALSE	FALSE
CCL7	met-d-IDL_FC	Free cholesterol in IDL	Inverse variance weighted	11	-0.00368333	0.00839958	0.661014	1	4067	1.22941e-05	FALSE	FALSE
CCL7	ubm-a-1960	NET100 0804	Inverse variance weighted	10	0.0201052	0.0458576	0.661077	1	4067	1.22941e-05	FALSE	FALSE
CCL7	ubm-a-1225	NET100 0069	Inverse variance weighted	10	-0.0171258	0.0391157	0.661514	1	4067	1.22941e-05	FALSE	FALSE
CCL7	ubm-a-924	NODEamps100 0033	Inverse variance weighted	10	-0.0139274	0.0318603	0.662011	1	4067	1.22941e-05	FALSE	FALSE
CCL7	ukb-b-4643	Age at hysterectomy	Inverse variance weighted	9	0.00610018	0.0139576	0.662073	1	4067	1.22941e-05	FALSE	FALSE
CCL7	ubm-a-997	NET25 0051	Inverse variance weighted	10	-0.0186936	0.0428552	0.662688	1	4067	1.22941e-05	FALSE	FALSE
CCL7	ubm-a-651	IDP dMRI ProbtrackX FA str l	Inverse variance weighted	10	0.0144886	0.0332245	0.662777	1	4067	1.22941e-05	FALSE	FALSE
CCL7	ubm-a-1192	NET100 0036	Inverse variance weighted	10	0.0149741	0.0343929	0.663284	1	4067	1.22941e-05	FALSE	FALSE
CCL7	met-c-841	Albumin	Inverse variance weighted	11	-0.0130867	0.0300689	0.6634	1	4067	1.22941e-05	FALSE	FALSE
CCL7	ubm-a-1297	NET100 0141	Inverse variance weighted	10	-0.0185277	0.0425877	0.663528	1	4067	1.22941e-05	FALSE	FALSE
CCL7	ubm-a-1422	NET100 0266	Inverse variance weighted	10	-0.0153178	0.035227	0.663684	1	4067	1.22941e-05	FALSE	FALSE
CCL7	met-d-ApoB	Apolipoprotein B	Inverse variance weighted	11	0.00376756	0.00866497	0.663705	1	4067	1.22941e-05	FALSE	FALSE
CCL7	ubm-a-213	IDP dMRI TBSS FA Anterior limb of internal capsule L	Inverse variance weighted	10	0.0142799	0.0329178	0.664431	1	4067	1.22941e-05	FALSE	FALSE
CCL7	ubm-a-1346	NET100 0190	Inverse variance weighted	10	0.0146353	0.0337401	0.66446	1	4067	1.22941e-05	FALSE	FALSE
CCL7	ubm-a-783	IDP dMRI ProbtrackX L3 ptr r	Inverse variance weighted	10	-0.0130039	0.0300543	0.665247	1	4067	1.22941e-05	FALSE	FALSE
CCL7	ubm-a-2999	a2009s lh Lat Fis-post thickness	Inverse variance weighted	10	-0.0131688	0.0304387	0.665281	1	4067	1.22941e-05	FALSE	FALSE
CCL7	ubm-a-1135	NET25 0189	Inverse variance weighted	10	-0.0178947	0.0413668	0.665316	1	4067	1.22941e-05	FALSE	FALSE
CCL7	ukb-d-30897_irnt	Estimated sample dilution factor	Inverse variance weighted	11	-0.00216808	0.00501454	0.665481	1	4067	1.22941e-05	FALSE	FALSE
CCL7	ubm-a-1125	NET25 0179	Inverse variance weighted	10	0.0166395	0.0386147	0.666534	1	4067	1.22941e-05	FALSE	FALSE
CCL7	ieu-a-1000	Depressive symptoms	Inverse variance weighted	3	-0.0062392	0.0144834	0.666626	1	4067	1.22941e-05	FALSE	FALSE
CCL7	ukb-b-4331	6mm weak meridian angle (left)	Inverse variance weighted	10	0.0044308	0.0102882	0.66671	1	4067	1.22941e-05	FALSE	FALSE
CCL7	ubm-a-3143	netmat ICA 09Aug2017 003	Inverse variance weighted	10	-0.0194173	0.045207	0.667546	1	4067	1.22941e-05	FALSE	FALSE
CCL7	ubm-a-1175	NET100 0019	Inverse variance weighted	10	0.0144918	0.0337545	0.667684	1	4067	1.22941e-05	FALSE	FALSE
CCL7	ubm-a-4	IDP T1 SIENAX CSF unnormalised volume	Inverse variance weighted	10	0.010833	0.0252514	0.667919	1	4067	1.22941e-05	FALSE	FALSE
CCL7	ubm-a-919	NODEamps100 0028	Inverse variance weighted	10	0.0139607	0.032591	0.668389	1	4067	1.22941e-05	FALSE	FALSE
CCL7	ukb-b-13501	Mean signal-to-noise ratio (SNR), (left)	Inverse variance weighted	10	0.00397711	0.00931234	0.669321	1	4067	1.22941e-05	FALSE	FALSE
CCL7	ukb-d-30830_raw	SHBG	Inverse variance weighted	11	0.0610819	0.143056	0.669395	1	4067	1.22941e-05	FALSE	FALSE
CCL7	ubm-a-955	NET25 0009	Inverse variance weighted	10	0.0166331	0.0389557	0.669399	1	4067	1.22941e-05	FALSE	FALSE
CCL7	ubm-a-798	IDP dMRI ProbtrackX ICVF cst l	Inverse variance weighted	10	0.0141789	0.0332181	0.669494	1	4067	1.22941e-05	FALSE	FALSE
CCL7	ubm-a-2533	NET100 1377	Inverse variance weighted	10	0.0144192	0.0338103	0.669762	1	4067	1.22941e-05	FALSE	FALSE
CCL7	ukb-b-16345	Cancer year/age first occurred	Inverse variance weighted	9	0.00970129	0.0227586	0.669912	1	4067	1.22941e-05	FALSE	FALSE
CCL7	ubm-a-1183	NET100 0027	Inverse variance weighted	10	0.0152496	0.0358384	0.670464	1	4067	1.22941e-05	FALSE	FALSE
CCL7	ukb-b-8909	Body fat percentage	Inverse variance weighted	10	-0.00216434	0.00508712	0.670505	1	4067	1.22941e-05	FALSE	FALSE
CCL7	ieu-a-1066	Simple reaction time	Wald ratio	1	0.104937	0.246848	0.670758	1	4067	1.22941e-05	FALSE	FALSE
CCL7	ubm-a-496	IDP dMRI TBSS ICVF Superior cerebellar peduncle R	Inverse variance weighted	10	-0.015377	0.036185	0.67087	1	4067	1.22941e-05	FALSE	FALSE
CCL7	ubm-a-126	IDP T1 FAST ROIs L putamen	Inverse variance weighted	10	0.0202236	0.0475911	0.670877	1	4067	1.22941e-05	FALSE	FALSE
CCL7	ubm-a-456	IDP dMRI TBSS L3 Retrolenticular part of internal capsule R	Inverse variance weighted	10	-0.0139491	0.032864	0.671238	1	4067	1.22941e-05	FALSE	FALSE
CCL7	ubm-a-1380	NET100 0224	Inverse variance weighted	10	-0.0171309	0.0403964	0.671515	1	4067	1.22941e-05	FALSE	FALSE
CCL7	ubm-a-2572	NET100 1416	Inverse variance weighted	10	-0.0170814	0.0403212	0.671833	1	4067	1.22941e-05	FALSE	FALSE
CCL7	ubm-a-20	IDP T1 FIRST right hippocampus volume	Inverse variance weighted	10	0.012287	0.0290372	0.672188	1	4067	1.22941e-05	FALSE	FALSE
CCL7	ubm-a-1214	NET100 0058	Inverse variance weighted	10	-0.0140829	0.0333011	0.672371	1	4067	1.22941e-05	FALSE	FALSE
CCL7	ubm-a-407	IDP dMRI TBSS L2 Posterior limb of internal capsule L	Inverse variance weighted	10	-0.0169271	0.0401378	0.673226	1	4067	1.22941e-05	FALSE	FALSE
CCL7	met-a-338	Pantothenate	Wald ratio	1	0.0166702	0.0395384	0.673301	1	4067	1.22941e-05	FALSE	FALSE
CCL7	ubm-a-2560	NET100 1404	Inverse variance weighted	10	-0.0201857	0.0478968	0.673433	1	4067	1.22941e-05	FALSE	FALSE
CCL7	ubm-a-696	IDP dMRI ProbtrackX MO ilf l	Inverse variance weighted	10	-0.0140549	0.033378	0.673694	1	4067	1.22941e-05	FALSE	FALSE
CCL7	ubm-a-1147	NET25 0201	Inverse variance weighted	10	0.0175078	0.0416123	0.673948	1	4067	1.22941e-05	FALSE	FALSE
CCL7	met-d-S_HDL_PL	Phospholipids in small HDL	Inverse variance weighted	11	0.00361746	0.00860121	0.674065	1	4067	1.22941e-05	FALSE	FALSE
CCL7	ubm-a-1757	NET100 0601	Inverse variance weighted	10	0.0141288	0.0336969	0.675004	1	4067	1.22941e-05	FALSE	FALSE
CCL7	ubm-a-824	IDP dMRI ProbtrackX OD cgh r	Inverse variance weighted	10	0.0130325	0.0310842	0.675023	1	4067	1.22941e-05	FALSE	FALSE
CCL7	ubm-a-634	IDP dMRI ProbtrackX FA cgh l	Inverse variance weighted	10	0.0138159	0.0329614	0.675103	1	4067	1.22941e-05	FALSE	FALSE
CCL7	ubm-a-715	IDP dMRI ProbtrackX L1 cgh l	Inverse variance weighted	10	0.0133339	0.0318138	0.675126	1	4067	1.22941e-05	FALSE	FALSE
CCL7	ubm-a-2604	NET100 1448	Inverse variance weighted	10	0.0139996	0.0334084	0.675184	1	4067	1.22941e-05	FALSE	FALSE
CCL7	ubm-a-1683	NET100 0527	Inverse variance weighted	10	-0.0163901	0.0391421	0.67541	1	4067	1.22941e-05	FALSE	FALSE
CCL7	ubm-a-1347	NET100 0191	Inverse variance weighted	10	-0.0141145	0.0337401	0.675705	1	4067	1.22941e-05	FALSE	FALSE
CCL7	ubm-a-2342	NET100 1186	Inverse variance weighted	10	0.0231391	0.0553436	0.675875	1	4067	1.22941e-05	FALSE	FALSE
CCL7	ubm-a-476	IDP dMRI TBSS L3 Superior longitudinal fasciculus R	Inverse variance weighted	10	-0.0133459	0.0319309	0.675976	1	4067	1.22941e-05	FALSE	FALSE
CCL7	ubm-a-1998	NET100 0842	Inverse variance weighted	10	-0.0176586	0.0422847	0.676231	1	4067	1.22941e-05	FALSE	FALSE
CCL7	ukb-d-30690_irnt	Cholesterol	Inverse variance weighted	11	0.00212086	0.0050806	0.676354	1	4067	1.22941e-05	FALSE	FALSE
CCL7	ubm-a-1517	NET100 0361	Inverse variance weighted	10	0.014129	0.0338597	0.676473	1	4067	1.22941e-05	FALSE	FALSE
CCL7	ubm-a-1593	NET100 0437	Inverse variance weighted	10	-0.0143912	0.0344937	0.676522	1	4067	1.22941e-05	FALSE	FALSE
CCL7	ubm-a-2440	NET100 1284	Inverse variance weighted	10	0.0139074	0.0333386	0.676564	1	4067	1.22941e-05	FALSE	FALSE
CCL7	ubm-a-1994	NET100 0838	Inverse variance weighted	10	0.0139714	0.0335072	0.676702	1	4067	1.22941e-05	FALSE	FALSE
CCL7	ubm-a-491	IDP dMRI TBSS ICVF Corticospinal tract L	Inverse variance weighted	10	0.0136393	0.0327312	0.676894	1	4067	1.22941e-05	FALSE	FALSE
CCL7	ubm-a-1513	NET100 0357	Inverse variance weighted	10	0.0168174	0.0403618	0.676922	1	4067	1.22941e-05	FALSE	FALSE
CCL7	ubm-a-147	IDP T1 FAST ROIs L cerebellum crus II	Inverse variance weighted	10	0.0124966	0.0300069	0.677076	1	4067	1.22941e-05	FALSE	FALSE
CCL7	ubm-a-539	IDP dMRI TBSS OD Corticospinal tract L	Inverse variance weighted	10	-0.0179281	0.0431149	0.677541	1	4067	1.22941e-05	FALSE	FALSE
CCL7	met-a-323	Isoleucine	Wald ratio	1	-0.00790767	0.0190212	0.677607	1	4067	1.22941e-05	FALSE	FALSE
CCL7	met-d-M_LDL_PL	Phospholipids in medium LDL	Inverse variance weighted	11	0.00360937	0.00868903	0.677854	1	4067	1.22941e-05	FALSE	FALSE
CCL7	ubm-a-2608	NET100 1452	Inverse variance weighted	10	0.013839	0.033327	0.67796	1	4067	1.22941e-05	FALSE	FALSE
CCL7	ukb-b-19994	Spherical power (right)	Inverse variance weighted	10	0.00471387	0.011369	0.678417	1	4067	1.22941e-05	FALSE	FALSE
CCL7	ukb-b-17772	6mm cylindrical power angle (right)	Inverse variance weighted	10	-0.00517334	0.0124999	0.678968	1	4067	1.22941e-05	FALSE	FALSE
CCL7	ubm-a-315	IDP dMRI TBSS MO Anterior corona radiata L	Inverse variance weighted	10	-0.0139051	0.0336022	0.67901	1	4067	1.22941e-05	FALSE	FALSE
CCL7	met-d-His	Histidine	Inverse variance weighted	11	-0.00522408	0.0126389	0.679361	1	4067	1.22941e-05	FALSE	FALSE
CCL7	ubm-a-1293	NET100 0137	Inverse variance weighted	10	-0.0138744	0.0335772	0.679454	1	4067	1.22941e-05	FALSE	FALSE
CCL7	ubm-a-2803	a2009s lh S oc middle&Lunatus area	Inverse variance weighted	10	0.012571	0.0304405	0.679628	1	4067	1.22941e-05	FALSE	FALSE
CCL7	ubm-a-2989	a2009s lh G rectus thickness	Inverse variance weighted	10	-0.0126663	0.0306845	0.679759	1	4067	1.22941e-05	FALSE	FALSE
CCL7	ubm-a-458	IDP dMRI TBSS L3 Anterior corona radiata R	Inverse variance weighted	10	-0.0126656	0.0307129	0.680056	1	4067	1.22941e-05	FALSE	FALSE
CCL7	ubm-a-3122	a2009s rh S oc sup&transversal thickness	Inverse variance weighted	10	-0.0181009	0.0439148	0.680207	1	4067	1.22941e-05	FALSE	FALSE
CCL7	ubm-a-2939	DKTatlas lh middletemporal thickness	Inverse variance weighted	10	-0.0127004	0.0308248	0.680326	1	4067	1.22941e-05	FALSE	FALSE
CCL7	ubm-a-1276	NET100 0120	Inverse variance weighted	10	0.013849	0.0336258	0.680445	1	4067	1.22941e-05	FALSE	FALSE
CCL7	ubm-a-2385	NET100 1229	Inverse variance weighted	10	-0.0137954	0.0335196	0.680659	1	4067	1.22941e-05	FALSE	FALSE
CCL7	met-d-XL_VLDL_FC_pct	Free cholesterol to total lipids ratio in very large VLDL	Inverse variance weighted	11	-0.0034597	0.00840669	0.680676	1	4067	1.22941e-05	FALSE	FALSE
CCL7	ubm-a-1066	NET25 0120	Inverse variance weighted	10	-0.0138748	0.0337185	0.680714	1	4067	1.22941e-05	FALSE	FALSE
CCL7	ubm-a-2700	volume lhCerebralWhiteMatterVol	Inverse variance weighted	10	-0.00971076	0.0236124	0.680885	1	4067	1.22941e-05	FALSE	FALSE
CCL7	ubm-a-1418	NET100 0262	Inverse variance weighted	10	0.0142612	0.0346861	0.680962	1	4067	1.22941e-05	FALSE	FALSE
CCL7	ubm-a-1449	NET100 0293	Inverse variance weighted	10	0.0136716	0.0332674	0.681101	1	4067	1.22941e-05	FALSE	FALSE
CCL7	ukb-b-20531	Leg fat percentage (right)	Inverse variance weighted	10	-0.00156306	0.00380861	0.681511	1	4067	1.22941e-05	FALSE	FALSE
CCL7	ubm-a-2812	a2009s lh S pericallosal area	Inverse variance weighted	10	0.011859	0.0289056	0.68161	1	4067	1.22941e-05	FALSE	FALSE
CCL7	ubm-a-1865	NET100 0709	Inverse variance weighted	10	0.0174378	0.042517	0.681706	1	4067	1.22941e-05	FALSE	FALSE
CCL7	ieu-b-105	FVC	Inverse variance weighted	11	0.00151934	0.00371053	0.682197	1	4067	1.22941e-05	FALSE	FALSE
CCL7	ubm-a-3145	netmat ICA 09Aug2017 005	Inverse variance weighted	10	0.0139297	0.0340386	0.682368	1	4067	1.22941e-05	FALSE	FALSE
CCL7	ubm-a-38	IDP T1 FAST ROIs L precentral gyrus	Inverse variance weighted	10	0.0106732	0.0260852	0.682417	1	4067	1.22941e-05	FALSE	FALSE
CCL7	ubm-a-1686	NET100 0530	Inverse variance weighted	10	0.0137503	0.0336127	0.682481	1	4067	1.22941e-05	FALSE	FALSE
CCL7	ubm-a-1601	NET100 0445	Inverse variance weighted	10	0.0138333	0.033862	0.682892	1	4067	1.22941e-05	FALSE	FALSE
CCL7	ukb-b-7212	Leg fat mass (left)	Inverse variance weighted	10	-0.00227366	0.00556901	0.683076	1	4067	1.22941e-05	FALSE	FALSE
CCL7	met-d-LDL_CE	Cholesteryl esters in LDL	Inverse variance weighted	11	0.00352601	0.00865405	0.683685	1	4067	1.22941e-05	FALSE	FALSE
CCL7	ubm-a-2184	NET100 1028	Inverse variance weighted	10	-0.018878	0.0463348	0.683696	1	4067	1.22941e-05	FALSE	FALSE
CCL7	ubm-a-3	IDP T1 SIENAX CSF normalised volume	Inverse variance weighted	10	0.0111763	0.0274369	0.683754	1	4067	1.22941e-05	FALSE	FALSE
CCL7	ubm-a-2272	NET100 1116	Inverse variance weighted	10	0.0137526	0.0337637	0.683773	1	4067	1.22941e-05	FALSE	FALSE
CCL7	ubm-a-2016	NET100 0860	Inverse variance weighted	10	-0.0155325	0.0382103	0.684375	1	4067	1.22941e-05	FALSE	FALSE
CCL7	met-d-XL_HDL_PL_pct	Phospholipids to total lipids ratio in very large HDL	Inverse variance weighted	11	-0.00344113	0.00847895	0.684857	1	4067	1.22941e-05	FALSE	FALSE
CCL7	ubm-a-1696	NET100 0540	Inverse variance weighted	10	-0.0136654	0.0337637	0.685671	1	4067	1.22941e-05	FALSE	FALSE
CCL7	ubm-a-1158	NET100 0002	Inverse variance weighted	10	0.0181418	0.0448435	0.685802	1	4067	1.22941e-05	FALSE	FALSE
CCL7	ubm-a-1754	NET100 0598	Inverse variance weighted	10	0.0136242	0.0336969	0.68598	1	4067	1.22941e-05	FALSE	FALSE
CCL7	ubm-a-1394	NET100 0238	Inverse variance weighted	10	-0.0140481	0.0347828	0.6863	1	4067	1.22941e-05	FALSE	FALSE
CCL7	ubm-a-2777	a2009s lh G rectus area	Inverse variance weighted	10	0.0110895	0.0274705	0.686443	1	4067	1.22941e-05	FALSE	FALSE
CCL7	ukb-d-30040_irnt	Mean corpuscular volume	Inverse variance weighted	11	-0.00199824	0.00495331	0.686643	1	4067	1.22941e-05	FALSE	FALSE
CCL7	ubm-a-1378	NET100 0222	Inverse variance weighted	10	0.0135681	0.0336433	0.686732	1	4067	1.22941e-05	FALSE	FALSE
CCL7	ubm-a-1364	NET100 0208	Inverse variance weighted	10	0.0151888	0.0376836	0.686904	1	4067	1.22941e-05	FALSE	FALSE
CCL7	met-c-875	Cholesterol esters in large HDL	Inverse variance weighted	11	-0.00979296	0.024316	0.687141	1	4067	1.22941e-05	FALSE	FALSE
CCL7	ubm-a-2432	NET100 1276	Inverse variance weighted	10	-0.0164081	0.0408239	0.68774	1	4067	1.22941e-05	FALSE	FALSE
CCL7	ubm-a-1102	NET25 0156	Inverse variance weighted	10	-0.0174038	0.0433489	0.688066	1	4067	1.22941e-05	FALSE	FALSE
CCL7	ubm-a-881	NODEamps25 0011	Inverse variance weighted	10	-0.0130121	0.03242	0.688155	1	4067	1.22941e-05	FALSE	FALSE
CCL7	ubm-a-2067	NET100 0911	Inverse variance weighted	10	-0.0182588	0.0454963	0.688181	1	4067	1.22941e-05	FALSE	FALSE
CCL7	ubm-a-782	IDP dMRI ProbtrackX L3 ptr l	Inverse variance weighted	10	-0.0124667	0.0310834	0.688367	1	4067	1.22941e-05	FALSE	FALSE
CCL7	ubm-a-1016	NET25 0070	Inverse variance weighted	10	-0.0141961	0.0354051	0.688449	1	4067	1.22941e-05	FALSE	FALSE
CCL7	ubm-a-1315	NET100 0159	Inverse variance weighted	10	-0.0135566	0.0338198	0.688533	1	4067	1.22941e-05	FALSE	FALSE
CCL7	ubm-a-1874	NET100 0718	Inverse variance weighted	10	0.0135053	0.0336931	0.688543	1	4067	1.22941e-05	FALSE	FALSE
CCL7	ubm-a-678	IDP dMRI ProbtrackX MD str l	Inverse variance weighted	10	-0.0108315	0.0270699	0.68906	1	4067	1.22941e-05	FALSE	FALSE
CCL7	ieu-a-75	Waist-to-hip ratio	Wald ratio	1	-0.0196623	0.0491558	0.689157	1	4067	1.22941e-05	FALSE	FALSE
CCL7	ukb-b-18096	Leg fat mass (right)	Inverse variance weighted	10	-0.00217133	0.00542834	0.689157	1	4067	1.22941e-05	FALSE	FALSE
CCL7	ubm-a-2412	NET100 1256	Inverse variance weighted	10	0.0135408	0.0339317	0.689848	1	4067	1.22941e-05	FALSE	FALSE
CCL7	ubm-a-1796	NET100 0640	Inverse variance weighted	10	0.0175176	0.0439285	0.690059	1	4067	1.22941e-05	FALSE	FALSE
CCL7	ubm-a-2514	NET100 1358	Inverse variance weighted	10	-0.0149413	0.0374866	0.690204	1	4067	1.22941e-05	FALSE	FALSE
CCL7	ukb-b-19393	Whole body fat mass	Inverse variance weighted	10	-0.00272225	0.00683099	0.690251	1	4067	1.22941e-05	FALSE	FALSE
CCL7	ubm-a-14	IDP T1 FIRST right caudate volume	Inverse variance weighted	10	0.0126707	0.03184	0.690668	1	4067	1.22941e-05	FALSE	FALSE
CCL7	ubm-a-1903	NET100 0747	Inverse variance weighted	10	0.0178014	0.0447457	0.690751	1	4067	1.22941e-05	FALSE	FALSE
CCL7	ubm-a-2690	volume CC Mid Posterior	Inverse variance weighted	10	-0.0123595	0.0310683	0.690766	1	4067	1.22941e-05	FALSE	FALSE
CCL7	ubm-a-2058	NET100 0902	Inverse variance weighted	10	-0.0133239	0.0335054	0.690878	1	4067	1.22941e-05	FALSE	FALSE
CCL7	ubm-a-1078	NET25 0132	Inverse variance weighted	10	-0.0132888	0.0334355	0.691038	1	4067	1.22941e-05	FALSE	FALSE
CCL7	ubm-a-197	IDP dMRI TBSS FA Pontine crossing tract	Inverse variance weighted	10	0.0129318	0.032591	0.691522	1	4067	1.22941e-05	FALSE	FALSE
CCL7	ubm-a-2580	NET100 1424	Inverse variance weighted	10	0.0172155	0.0433964	0.691587	1	4067	1.22941e-05	FALSE	FALSE
CCL7	ubm-a-1685	NET100 0529	Inverse variance weighted	10	0.0132078	0.0332993	0.691633	1	4067	1.22941e-05	FALSE	FALSE
CCL7	ubm-a-540	IDP dMRI TBSS OD Medial lemniscus R	Inverse variance weighted	10	0.0132178	0.0333355	0.69173	1	4067	1.22941e-05	FALSE	FALSE
CCL7	ieu-b-40	body mass index	Wald ratio	1	-0.00448814	0.0113272	0.691938	1	4067	1.22941e-05	FALSE	FALSE
CCL7	ubm-a-477	IDP dMRI TBSS L3 Superior longitudinal fasciculus L	Inverse variance weighted	10	-0.012781	0.0322578	0.691947	1	4067	1.22941e-05	FALSE	FALSE
CCL7	ubm-a-3080	a2009s rh G front sup thickness	Inverse variance weighted	10	0.0116961	0.0295322	0.69207	1	4067	1.22941e-05	FALSE	FALSE
CCL7	ubm-a-681	IDP dMRI ProbtrackX MD unc r	Inverse variance weighted	10	-0.0122267	0.0309119	0.692448	1	4067	1.22941e-05	FALSE	FALSE
CCL7	ukb-b-15178	Corneal resistance factor (right)	Inverse variance weighted	10	-0.00365686	0.0092496	0.692582	1	4067	1.22941e-05	FALSE	FALSE
CCL7	ubm-a-2261	NET100 1105	Inverse variance weighted	10	0.0131496	0.033271	0.692675	1	4067	1.22941e-05	FALSE	FALSE
CCL7	ubm-a-2693	volume CC Anterior	Inverse variance weighted	10	-0.011694	0.0296082	0.692872	1	4067	1.22941e-05	FALSE	FALSE
CCL7	met-d-non_HDL_C	Total cholesterol minus HDL-C	Inverse variance weighted	11	0.00340761	0.00862956	0.692934	1	4067	1.22941e-05	FALSE	FALSE
CCL7	ubm-a-211	IDP dMRI TBSS FA Cerebral peduncle L	Inverse variance weighted	10	-0.0120543	0.030545	0.693108	1	4067	1.22941e-05	FALSE	FALSE
CCL7	ubm-a-1360	NET100 0204	Inverse variance weighted	10	-0.0153096	0.0388133	0.693255	1	4067	1.22941e-05	FALSE	FALSE
CCL7	ubm-a-2445	NET100 1289	Inverse variance weighted	10	-0.0140741	0.0357265	0.693625	1	4067	1.22941e-05	FALSE	FALSE
CCL7	met-d-S_VLDL_FC	Free cholesterol in small VLDL	Inverse variance weighted	11	0.00341543	0.00867756	0.693881	1	4067	1.22941e-05	FALSE	FALSE
CCL7	ubm-a-774	IDP dMRI ProbtrackX L3 fmi	Inverse variance weighted	10	0.0126412	0.0321386	0.694074	1	4067	1.22941e-05	FALSE	FALSE
CCL7	ubm-a-826	IDP dMRI ProbtrackX OD cst r	Inverse variance weighted	10	-0.0164675	0.0418883	0.694224	1	4067	1.22941e-05	FALSE	FALSE
CCL7	ubm-a-2779	a2009s lh G temp sup-G T transv area	Inverse variance weighted	10	-0.0119186	0.0303328	0.694373	1	4067	1.22941e-05	FALSE	FALSE
CCL7	ubm-a-438	IDP dMRI TBSS L3 Genu of corpus callosum	Inverse variance weighted	10	0.0121154	0.0308496	0.694524	1	4067	1.22941e-05	FALSE	FALSE
CCL7	ubm-a-3109	a2009s rh S central thickness	Inverse variance weighted	10	-0.0120477	0.0306953	0.694695	1	4067	1.22941e-05	FALSE	FALSE
CCL7	met-c-955	Phospholipids in very small VLDL	Inverse variance weighted	11	0.0108142	0.0276059	0.695253	1	4067	1.22941e-05	FALSE	FALSE
CCL7	ieu-a-1089	Body mass index	Inverse variance weighted	7	-0.0196119	0.0502727	0.696455	1	4067	1.22941e-05	FALSE	FALSE
CCL7	ubm-a-2138	NET100 0982	Inverse variance weighted	10	-0.0135712	0.0348111	0.696644	1	4067	1.22941e-05	FALSE	FALSE
CCL7	ubm-a-580	IDP dMRI TBSS ISOVF Middle cerebellar peduncle	Inverse variance weighted	10	0.0123517	0.0316968	0.696771	1	4067	1.22941e-05	FALSE	FALSE
CCL7	ubm-a-725	IDP dMRI ProbtrackX L1 mcp	Inverse variance weighted	10	-0.0133253	0.0342164	0.696949	1	4067	1.22941e-05	FALSE	FALSE
CCL7	ubm-a-1687	NET100 0531	Inverse variance weighted	10	0.0130617	0.0336433	0.697839	1	4067	1.22941e-05	FALSE	FALSE
CCL7	met-a-332	Oleate (18:1n9)	Wald ratio	1	-0.0111135	0.0286386	0.697972	1	4067	1.22941e-05	FALSE	FALSE
CCL7	ubm-a-56	IDP T1 FAST ROIs L inf temp gyrus tempocc	Inverse variance weighted	10	-0.0113779	0.0293238	0.69801	1	4067	1.22941e-05	FALSE	FALSE
CCL7	ubm-a-844	IDP dMRI ProbtrackX ISOVF ar l	Inverse variance weighted	10	-0.0131383	0.0338796	0.698169	1	4067	1.22941e-05	FALSE	FALSE
CCL7	ubm-a-978	NET25 0032	Inverse variance weighted	10	0.0129633	0.033437	0.698242	1	4067	1.22941e-05	FALSE	FALSE
CCL7	ubm-a-1064	NET25 0118	Inverse variance weighted	10	0.0130537	0.0336741	0.698277	1	4067	1.22941e-05	FALSE	FALSE
CCL7	met-d-XS_VLDL_TG	Triglycerides in very small VLDL	Inverse variance weighted	11	0.00434039	0.0112019	0.698408	1	4067	1.22941e-05	FALSE	FALSE
CCL7	ubm-a-600	IDP dMRI TBSS ISOVF Retrolenticular part of internal capsule R	Inverse variance weighted	10	-0.0164767	0.0425823	0.698802	1	4067	1.22941e-05	FALSE	FALSE
CCL7	ubm-a-537	IDP dMRI TBSS OD Fornix	Inverse variance weighted	10	0.016129	0.0418012	0.699607	1	4067	1.22941e-05	FALSE	FALSE
CCL7	ubm-a-484	IDP dMRI TBSS ICVF Middle cerebellar peduncle	Inverse variance weighted	10	0.0123809	0.0320998	0.699718	1	4067	1.22941e-05	FALSE	FALSE
CCL7	met-d-XL_HDL_C_pct	Cholesterol to total lipids ratio in very large HDL	Inverse variance weighted	11	-0.00350043	0.00909499	0.700331	1	4067	1.22941e-05	FALSE	FALSE
CCL7	ubm-a-2983	a2009s lh G pariet inf-Angular thickness	Inverse variance weighted	10	0.0115828	0.030098	0.700359	1	4067	1.22941e-05	FALSE	FALSE
CCL7	ubm-a-2530	NET100 1374	Inverse variance weighted	10	-0.0129376	0.033627	0.700432	1	4067	1.22941e-05	FALSE	FALSE
CCL7	ukb-b-19490	Average 24-hour sound level of noise pollution	Inverse variance weighted	10	0.00169105	0.00440105	0.700802	1	4067	1.22941e-05	FALSE	FALSE
CCL7	met-a-368	Beta-hydroxyisovalerate	Wald ratio	1	0.0162428	0.0423167	0.701098	1	4067	1.22941e-05	FALSE	FALSE
CCL7	ubm-a-3084	a2009s rh G occipital sup thickness	Inverse variance weighted	10	-0.0123815	0.0322887	0.701377	1	4067	1.22941e-05	FALSE	FALSE
CCL7	ubm-a-2335	NET100 1179	Inverse variance weighted	10	-0.0128661	0.0335712	0.701535	1	4067	1.22941e-05	FALSE	FALSE
CCL7	ukb-b-4526	6mm cylindrical power angle (left)	Inverse variance weighted	10	0.00394297	0.0102889	0.701552	1	4067	1.22941e-05	FALSE	FALSE
CCL7	ubm-a-545	IDP dMRI TBSS OD Superior cerebellar peduncle L	Inverse variance weighted	10	0.0122511	0.0319969	0.701805	1	4067	1.22941e-05	FALSE	FALSE
CCL7	ubm-a-3052	DKTatlas rh postcentral thickness	Inverse variance weighted	10	-0.0115678	0.0302209	0.701887	1	4067	1.22941e-05	FALSE	FALSE
CCL7	ukb-d-30760_irnt	HDL cholesterol	Inverse variance weighted	11	0.00182289	0.00476536	0.702069	1	4067	1.22941e-05	FALSE	FALSE
CCL7	ubm-a-1496	NET100 0340	Inverse variance weighted	10	0.0128	0.0335054	0.70244	1	4067	1.22941e-05	FALSE	FALSE
CCL7	ubm-a-314	IDP dMRI TBSS MO Anterior corona radiata R	Inverse variance weighted	10	0.0129614	0.0339891	0.702951	1	4067	1.22941e-05	FALSE	FALSE
CCL7	ukb-b-11532	Average 16-hour sound level of noise pollution	Inverse variance weighted	10	0.00167699	0.00440104	0.703171	1	4067	1.22941e-05	FALSE	FALSE
CCL7	ubm-a-1628	NET100 0472	Inverse variance weighted	10	0.0128352	0.0336931	0.703244	1	4067	1.22941e-05	FALSE	FALSE
CCL7	met-c-874	Total cholesterol in large HDL	Inverse variance weighted	11	-0.00936715	0.0246193	0.703589	1	4067	1.22941e-05	FALSE	FALSE
CCL7	ubm-a-200	IDP dMRI TBSS FA Splenium of corpus callosum	Inverse variance weighted	10	0.0128977	0.0339486	0.704006	1	4067	1.22941e-05	FALSE	FALSE
CCL7	ubm-a-1971	NET100 0815	Inverse variance weighted	10	-0.0131857	0.0347597	0.704436	1	4067	1.22941e-05	FALSE	FALSE
CCL7	ukb-d-30770_irnt	IGF-1	Inverse variance weighted	11	-0.00184229	0.00485949	0.704604	1	4067	1.22941e-05	FALSE	FALSE
CCL7	ubm-a-1265	NET100 0109	Inverse variance weighted	10	-0.0126631	0.0334082	0.704656	1	4067	1.22941e-05	FALSE	FALSE
CCL7	ubm-a-2112	NET100 0956	Inverse variance weighted	10	0.0132562	0.0349749	0.704672	1	4067	1.22941e-05	FALSE	FALSE
CCL7	ieu-a-1067	Digit symbol	Wald ratio	1	-0.0886942	0.234238	0.704948	1	4067	1.22941e-05	FALSE	FALSE
CCL7	ubm-a-2504	NET100 1348	Inverse variance weighted	10	0.0127527	0.0336931	0.705061	1	4067	1.22941e-05	FALSE	FALSE
CCL7	ubm-a-1336	NET100 0180	Inverse variance weighted	10	0.0153162	0.0404829	0.705179	1	4067	1.22941e-05	FALSE	FALSE
CCL7	ubm-a-547	IDP dMRI TBSS OD Cerebral peduncle L	Inverse variance weighted	10	-0.0138015	0.0364833	0.705209	1	4067	1.22941e-05	FALSE	FALSE
CCL7	met-d-Leu	Leucine	Inverse variance weighted	11	-0.0038151	0.0101449	0.706871	1	4067	1.22941e-05	FALSE	FALSE
CCL7	ieu-b-45	Fresh fruit intake	Inverse variance weighted	11	0.00369349	0.00982242	0.706897	1	4067	1.22941e-05	FALSE	FALSE
CCL7	ubm-a-2322	NET100 1166	Inverse variance weighted	10	0.012637	0.0336127	0.706946	1	4067	1.22941e-05	FALSE	FALSE
CCL7	ukb-b-12945	Average evening sound level of noise pollution	Inverse variance weighted	10	0.00165223	0.00440117	0.707358	1	4067	1.22941e-05	FALSE	FALSE
CCL7	ubm-a-152	IDP T1 FAST ROIs R cerebellum VIIb	Inverse variance weighted	10	0.0109491	0.029172	0.707416	1	4067	1.22941e-05	FALSE	FALSE
CCL7	ubm-a-1524	NET100 0368	Inverse variance weighted	10	-0.0128167	0.0341707	0.707602	1	4067	1.22941e-05	FALSE	FALSE
CCL7	ubm-a-2584	NET100 1428	Inverse variance weighted	10	-0.0147882	0.0394294	0.707619	1	4067	1.22941e-05	FALSE	FALSE
CCL7	ubm-a-1401	NET100 0245	Inverse variance weighted	10	-0.0135091	0.0360235	0.707654	1	4067	1.22941e-05	FALSE	FALSE
CCL7	ieu-a-837	Years of schooling	Wald ratio	1	0.00641163	0.0170977	0.70766	1	4067	1.22941e-05	FALSE	FALSE
CCL7	ubm-a-2774	a2009s lh G postcentral area	Inverse variance weighted	10	-0.0100742	0.0268701	0.707718	1	4067	1.22941e-05	FALSE	FALSE
CCL7	ubm-a-436	IDP dMRI TBSS L3 Middle cerebellar peduncle	Inverse variance weighted	10	-0.0122602	0.0327284	0.707953	1	4067	1.22941e-05	FALSE	FALSE
CCL7	ubm-a-1851	NET100 0695	Inverse variance weighted	10	0.0164885	0.0440202	0.707983	1	4067	1.22941e-05	FALSE	FALSE
CCL7	ukb-b-11926	Average daytime sound level of noise pollution	Inverse variance weighted	10	0.00164723	0.00440097	0.708191	1	4067	1.22941e-05	FALSE	FALSE
CCL7	ukb-b-10325	Average night-time sound level of noise pollution	Inverse variance weighted	10	0.00164537	0.00440098	0.708505	1	4067	1.22941e-05	FALSE	FALSE
CCL7	ukb-b-15782	logMAR, final (right)	Inverse variance weighted	10	0.00458584	0.0122719	0.708638	1	4067	1.22941e-05	FALSE	FALSE
CCL7	ubm-a-895	NODEamps100 0004	Inverse variance weighted	10	-0.0162926	0.0436785	0.70914	1	4067	1.22941e-05	FALSE	FALSE
CCL7	ubm-a-2180	NET100 1024	Inverse variance weighted	10	-0.0125837	0.0337493	0.709253	1	4067	1.22941e-05	FALSE	FALSE
CCL7	ubm-a-972	NET25 0026	Inverse variance weighted	10	0.016796	0.0450497	0.709273	1	4067	1.22941e-05	FALSE	FALSE
CCL7	ubm-a-149	IDP T1 FAST ROIs R cerebellum crus II	Inverse variance weighted	10	0.0108949	0.0292485	0.709524	1	4067	1.22941e-05	FALSE	FALSE
CCL7	ubm-a-328	IDP dMRI TBSS MO Cingulum hippocampus R	Inverse variance weighted	10	-0.0125638	0.0337551	0.709739	1	4067	1.22941e-05	FALSE	FALSE
CCL7	ubm-a-1425	NET100 0269	Inverse variance weighted	10	-0.0171279	0.0460403	0.709878	1	4067	1.22941e-05	FALSE	FALSE
CCL7	ubm-a-2591	NET100 1435	Inverse variance weighted	10	0.0125234	0.0337401	0.710508	1	4067	1.22941e-05	FALSE	FALSE
CCL7	met-a-372	X-03088	Wald ratio	1	-0.0153879	0.0414619	0.710538	1	4067	1.22941e-05	FALSE	FALSE
CCL7	ubm-a-575	IDP dMRI TBSS OD Superior fronto-occipital fasciculus L	Inverse variance weighted	10	0.0155701	0.0419546	0.710551	1	4067	1.22941e-05	FALSE	FALSE
CCL7	met-d-Total_P	Total concentration of lipoprotein particles	Inverse variance weighted	11	0.00302331	0.00816586	0.711205	1	4067	1.22941e-05	FALSE	FALSE
CCL7	ubm-a-2992	a2009s lh G temp sup-Lateral thickness	Inverse variance weighted	10	-0.0114276	0.0308888	0.711412	1	4067	1.22941e-05	FALSE	FALSE
CCL7	ubm-a-1682	NET100 0526	Inverse variance weighted	10	-0.0124189	0.0335712	0.711438	1	4067	1.22941e-05	FALSE	FALSE
CCL7	met-a-306	Leucine	Wald ratio	1	-0.00577046	0.0156016	0.711485	1	4067	1.22941e-05	FALSE	FALSE
CCL7	ukb-b-11452	6mm strong meridian (right)	Inverse variance weighted	10	0.00386794	0.0104852	0.712205	1	4067	1.22941e-05	FALSE	FALSE
CCL7	ukb-b-18377	Leg fat percentage (left)	Inverse variance weighted	10	-0.00150937	0.00409801	0.712636	1	4067	1.22941e-05	FALSE	FALSE
CCL7	ukb-b-4080	Ankle spacing width	Inverse variance weighted	10	-0.00262148	0.00712428	0.7129	1	4067	1.22941e-05	FALSE	FALSE
CCL7	ubm-a-498	IDP dMRI TBSS ICVF Cerebral peduncle R	Inverse variance weighted	10	0.011918	0.0324273	0.713223	1	4067	1.22941e-05	FALSE	FALSE
CCL7	ubm-a-2908	a2009s rh S intrapariet&P trans area	Inverse variance weighted	10	0.0105138	0.0286248	0.713398	1	4067	1.22941e-05	FALSE	FALSE
CCL7	ukb-b-791	6mm weak meridian angle (right)	Inverse variance weighted	10	-0.0045672	0.0124409	0.713536	1	4067	1.22941e-05	FALSE	FALSE
CCL7	ubm-a-2868	a2009s rh G front sup area	Inverse variance weighted	10	0.00878572	0.0239596	0.713851	1	4067	1.22941e-05	FALSE	FALSE
CCL7	ubm-a-918	NODEamps100 0027	Inverse variance weighted	10	-0.0165668	0.0452047	0.714004	1	4067	1.22941e-05	FALSE	FALSE
CCL7	met-a-355	Proline	Wald ratio	1	0.0102586	0.0279974	0.714058	1	4067	1.22941e-05	FALSE	FALSE
CCL7	ubm-a-2909	a2009s rh S oc middle&Lunatus area	Inverse variance weighted	10	0.0132597	0.0362078	0.714208	1	4067	1.22941e-05	FALSE	FALSE
CCL7	ubm-a-298	IDP dMRI TBSS MO Corticospinal tract R	Inverse variance weighted	10	0.013453	0.0367458	0.714284	1	4067	1.22941e-05	FALSE	FALSE
CCL7	ubm-a-1598	NET100 0442	Inverse variance weighted	10	0.0120478	0.0329492	0.714628	1	4067	1.22941e-05	FALSE	FALSE
CCL7	ubm-a-2878	a2009s rh G pariet inf-Supramar area	Inverse variance weighted	10	0.00986992	0.0270071	0.714771	1	4067	1.22941e-05	FALSE	FALSE
CCL7	ieu-b-109	HDL cholesterol	Inverse variance weighted	11	0.00145677	0.00399421	0.71532	1	4067	1.22941e-05	FALSE	FALSE
CCL7	ubm-a-2579	NET100 1423	Inverse variance weighted	10	0.0122818	0.0336931	0.715469	1	4067	1.22941e-05	FALSE	FALSE
CCL7	ubm-a-2600	NET100 1444	Inverse variance weighted	10	0.0123866	0.0339963	0.715595	1	4067	1.22941e-05	FALSE	FALSE
CCL7	ubm-a-765	IDP dMRI ProbtrackX L3 atr l	Inverse variance weighted	10	0.0107482	0.0295022	0.715621	1	4067	1.22941e-05	FALSE	FALSE
CCL7	ubm-a-2946	DKTatlas lh postcentral thickness	Inverse variance weighted	10	0.0109121	0.0299774	0.715851	1	4067	1.22941e-05	FALSE	FALSE
CCL7	ubm-a-1399	NET100 0243	Inverse variance weighted	10	-0.0126983	0.0349595	0.716433	1	4067	1.22941e-05	FALSE	FALSE
CCL7	ubm-a-2172	NET100 1016	Inverse variance weighted	10	0.0122773	0.0338091	0.716504	1	4067	1.22941e-05	FALSE	FALSE
CCL7	met-a-326	Lysine	Wald ratio	1	0.00790767	0.0217995	0.716795	1	4067	1.22941e-05	FALSE	FALSE
CCL7	ubm-a-2968	a2009s lh G cingul-Post-ventral thickness	Inverse variance weighted	10	0.011765	0.0324519	0.716951	1	4067	1.22941e-05	FALSE	FALSE
CCL7	ukb-b-10412	Time to complete round	Inverse variance weighted	10	0.00322112	0.00888872	0.717066	1	4067	1.22941e-05	FALSE	FALSE
CCL7	ubm-a-655	IDP dMRI ProbtrackX MD ar l	Inverse variance weighted	10	-0.0118778	0.0327783	0.717077	1	4067	1.22941e-05	FALSE	FALSE
CCL7	ubm-a-2321	NET100 1165	Inverse variance weighted	10	-0.0156185	0.0431352	0.717291	1	4067	1.22941e-05	FALSE	FALSE
CCL7	ubm-a-1022	NET25 0076	Inverse variance weighted	10	-0.0120754	0.03337	0.717454	1	4067	1.22941e-05	FALSE	FALSE
CCL7	ubm-a-1599	NET100 0443	Inverse variance weighted	10	-0.01222	0.033819	0.717849	1	4067	1.22941e-05	FALSE	FALSE
CCL7	ubm-a-1091	NET25 0145	Inverse variance weighted	10	0.0116992	0.0324221	0.718218	1	4067	1.22941e-05	FALSE	FALSE
CCL7	ubm-a-500	IDP dMRI TBSS ICVF Anterior limb of internal capsule R	Inverse variance weighted	10	-0.011331	0.0314112	0.718299	1	4067	1.22941e-05	FALSE	FALSE
CCL7	met-d-S_HDL_P	Concentration of small HDL particles	Inverse variance weighted	11	0.00312959	0.0086771	0.718345	1	4067	1.22941e-05	FALSE	FALSE
CCL7	ubm-a-1943	NET100 0787	Inverse variance weighted	10	-0.0121201	0.0336127	0.718412	1	4067	1.22941e-05	FALSE	FALSE
CCL7	ubm-a-240	IDP dMRI TBSS FA Uncinate fasciculus R	Inverse variance weighted	10	0.0121684	0.0337514	0.71845	1	4067	1.22941e-05	FALSE	FALSE
CCL7	ubm-a-2402	NET100 1246	Inverse variance weighted	10	-0.0140817	0.0390692	0.718527	1	4067	1.22941e-05	FALSE	FALSE
CCL7	met-c-877	Total lipids in large HDL	Inverse variance weighted	11	-0.00921059	0.0256242	0.719259	1	4067	1.22941e-05	FALSE	FALSE
CCL7	ubm-a-1343	NET100 0187	Inverse variance weighted	10	0.0120484	0.0335764	0.719718	1	4067	1.22941e-05	FALSE	FALSE
CCL7	ubm-a-430	IDP dMRI TBSS L2 Superior fronto-occipital fasciculus R	Inverse variance weighted	10	-0.010829	0.0301822	0.719755	1	4067	1.22941e-05	FALSE	FALSE
CCL7	ubm-a-2778	a2009s lh G subcallosal area	Inverse variance weighted	10	0.0108802	0.0303413	0.719899	1	4067	1.22941e-05	FALSE	FALSE
CCL7	met-a-375	Kynurenine	Wald ratio	1	0.00940372	0.0262877	0.72055	1	4067	1.22941e-05	FALSE	FALSE
CCL7	ubm-a-1131	NET25 0185	Inverse variance weighted	10	-0.0119423	0.0334489	0.721068	1	4067	1.22941e-05	FALSE	FALSE
CCL7	ubm-a-2081	NET100 0925	Inverse variance weighted	10	0.0132128	0.0370276	0.721215	1	4067	1.22941e-05	FALSE	FALSE
CCL7	ubm-a-1813	NET100 0657	Inverse variance weighted	10	0.0118903	0.0333377	0.721344	1	4067	1.22941e-05	FALSE	FALSE
CCL7	ubm-a-65	IDP T1 FAST ROIs R supramarg gyrus post	Inverse variance weighted	10	0.0109317	0.0306502	0.721346	1	4067	1.22941e-05	FALSE	FALSE
CCL7	ubm-a-411	IDP dMRI TBSS L2 Anterior corona radiata L	Inverse variance weighted	10	-0.0107702	0.0302033	0.721398	1	4067	1.22941e-05	FALSE	FALSE
CCL7	met-a-321	Margarate (17:0)	Wald ratio	1	-0.0121821	0.0341953	0.721653	1	4067	1.22941e-05	FALSE	FALSE
CCL7	ukb-d-30780_raw	LDL direct	Inverse variance weighted	11	0.00152457	0.00428081	0.721736	1	4067	1.22941e-05	FALSE	FALSE
CCL7	ukb-b-8338	Arm fat mass (left)	Inverse variance weighted	10	-0.00235232	0.00660739	0.721831	1	4067	1.22941e-05	FALSE	FALSE
CCL7	ubm-a-626	IDP dMRI TBSS ISOVF Tapetum R	Inverse variance weighted	10	-0.0117379	0.0329839	0.721941	1	4067	1.22941e-05	FALSE	FALSE
CCL7	ubm-a-2748	a2009s lh G&S occipital inf area	Inverse variance weighted	10	-0.0120693	0.0339198	0.721976	1	4067	1.22941e-05	FALSE	FALSE
CCL7	ubm-a-2702	volume CerebralWhiteMatterVol	Inverse variance weighted	10	-0.00797329	0.0224751	0.722768	1	4067	1.22941e-05	FALSE	FALSE
CCL7	ubm-a-1566	NET100 0410	Inverse variance weighted	10	-0.0144207	0.0407003	0.723103	1	4067	1.22941e-05	FALSE	FALSE
CCL7	ubm-a-943	NODEamps100 0052	Inverse variance weighted	10	-0.0127421	0.036003	0.723401	1	4067	1.22941e-05	FALSE	FALSE
CCL7	ubm-a-2459	NET100 1303	Inverse variance weighted	10	-0.0119414	0.0337908	0.723795	1	4067	1.22941e-05	FALSE	FALSE
CCL7	ubm-a-2339	NET100 1183	Inverse variance weighted	10	0.0120358	0.03406	0.723811	1	4067	1.22941e-05	FALSE	FALSE
CCL7	ubm-a-1537	NET100 0381	Inverse variance weighted	10	-0.0118391	0.033509	0.723855	1	4067	1.22941e-05	FALSE	FALSE
CCL7	ubm-a-33	IDP T1 FAST ROIs R mid front gyrus	Inverse variance weighted	10	-0.0114691	0.0325953	0.72494	1	4067	1.22941e-05	FALSE	FALSE
CCL7	ieu-b-5156	MZ twin differences on depression symptoms score in children	Inverse variance weighted	9	-0.0157512	0.0448047	0.725174	1	4067	1.22941e-05	FALSE	FALSE
CCL7	ubm-a-3106	a2009s rh Pole occipital thickness	Inverse variance weighted	10	0.0111343	0.0316787	0.725231	1	4067	1.22941e-05	FALSE	FALSE
CCL7	ubm-a-60	IDP T1 FAST ROIs L sup parietal lobule	Inverse variance weighted	10	0.0106207	0.0302268	0.725312	1	4067	1.22941e-05	FALSE	FALSE
CCL7	ubm-a-2092	NET100 0936	Inverse variance weighted	10	0.0118084	0.0336127	0.725358	1	4067	1.22941e-05	FALSE	FALSE
CCL7	ubm-a-675	IDP dMRI ProbtrackX MD ptr r	Inverse variance weighted	10	-0.0103851	0.0296207	0.725886	1	4067	1.22941e-05	FALSE	FALSE
CCL7	ubm-a-1765	NET100 0609	Inverse variance weighted	10	-0.0138649	0.039606	0.726286	1	4067	1.22941e-05	FALSE	FALSE
CCL7	ukb-b-11141	Forced expiratory volume in 1-second (FEV1), Best measure	Inverse variance weighted	10	0.00140616	0.00401773	0.726347	1	4067	1.22941e-05	FALSE	FALSE
CCL7	ubm-a-2110	NET100 0954	Inverse variance weighted	10	-0.0117669	0.033627	0.726396	1	4067	1.22941e-05	FALSE	FALSE
CCL7	ubm-a-1615	NET100 0459	Inverse variance weighted	10	-0.0145823	0.041726	0.72673	1	4067	1.22941e-05	FALSE	FALSE
CCL7	ubm-a-111	IDP T1 FAST ROIs R parietal operc cortex	Inverse variance weighted	10	0.00961116	0.027503	0.726745	1	4067	1.22941e-05	FALSE	FALSE
CCL7	ubm-a-1955	NET100 0799	Inverse variance weighted	10	0.0116859	0.0334489	0.726816	1	4067	1.22941e-05	FALSE	FALSE
CCL7	ubm-a-3115	a2009s rh S collat transv post thickness	Inverse variance weighted	10	0.0122557	0.035086	0.72686	1	4067	1.22941e-05	FALSE	FALSE
CCL7	ubm-a-253	IDP dMRI TBSS MD Medial lemniscus L	Inverse variance weighted	10	0.0111518	0.0319311	0.726904	1	4067	1.22941e-05	FALSE	FALSE
CCL7	ubm-a-2632	NET100 1476	Inverse variance weighted	10	0.0115807	0.033205	0.727266	1	4067	1.22941e-05	FALSE	FALSE
CCL7	ubm-a-1516	NET100 0360	Inverse variance weighted	10	-0.0117312	0.0336424	0.727312	1	4067	1.22941e-05	FALSE	FALSE
CCL7	ubm-a-1828	NET100 0672	Inverse variance weighted	10	0.011728	0.0336433	0.727391	1	4067	1.22941e-05	FALSE	FALSE
CCL7	ubm-a-405	IDP dMRI TBSS L2 Anterior limb of internal capsule L	Inverse variance weighted	10	-0.0112856	0.0324273	0.72782	1	4067	1.22941e-05	FALSE	FALSE
CCL7	ubm-a-1553	NET100 0397	Inverse variance weighted	10	-0.0116517	0.0334922	0.727921	1	4067	1.22941e-05	FALSE	FALSE
CCL7	ubm-a-1577	NET100 0421	Inverse variance weighted	10	0.0116158	0.0334355	0.728283	1	4067	1.22941e-05	FALSE	FALSE
CCL7	ubm-a-974	NET25 0028	Inverse variance weighted	10	0.0116417	0.0336127	0.729081	1	4067	1.22941e-05	FALSE	FALSE
CCL7	ukb-b-1285	Nitrogen dioxide air pollution; 2007	Inverse variance weighted	10	0.00147504	0.00425968	0.729133	1	4067	1.22941e-05	FALSE	FALSE
CCL7	ubm-a-793	IDP dMRI ProbtrackX ICVF atr r	Inverse variance weighted	10	-0.0107064	0.031027	0.730043	1	4067	1.22941e-05	FALSE	FALSE
CCL7	ubm-a-1231	NET100 0075	Inverse variance weighted	10	0.0113158	0.0328956	0.730853	1	4067	1.22941e-05	FALSE	FALSE
CCL7	ubm-a-1055	NET25 0109	Inverse variance weighted	10	-0.0113531	0.0330161	0.730948	1	4067	1.22941e-05	FALSE	FALSE
CCL7	ubm-a-1199	NET100 0043	Inverse variance weighted	10	0.0133423	0.038963	0.732023	1	4067	1.22941e-05	FALSE	FALSE
CCL7	ubm-a-1793	NET100 0637	Inverse variance weighted	10	-0.0130481	0.0381596	0.732401	1	4067	1.22941e-05	FALSE	FALSE
CCL7	met-d-S_HDL_FC	Free cholesterol in small HDL	Inverse variance weighted	11	0.00291116	0.00851746	0.732511	1	4067	1.22941e-05	FALSE	FALSE
CCL7	ubm-a-182	IDP tfMRI median zstat shapes	Inverse variance weighted	10	0.0113933	0.0333371	0.732531	1	4067	1.22941e-05	FALSE	FALSE
CCL7	ubm-a-959	NET25 0013	Inverse variance weighted	10	-0.0115335	0.033753	0.732574	1	4067	1.22941e-05	FALSE	FALSE
CCL7	ukb-d-30140_irnt	Neutrophill count	Inverse variance weighted	11	0.00221384	0.0064844	0.732795	1	4067	1.22941e-05	FALSE	FALSE
CCL7	ubm-a-2435	NET100 1279	Inverse variance weighted	10	-0.0140036	0.0410199	0.732813	1	4067	1.22941e-05	FALSE	FALSE
CCL7	ubm-a-1679	NET100 0523	Inverse variance weighted	10	0.0114009	0.0335118	0.733703	1	4067	1.22941e-05	FALSE	FALSE
CCL7	ubm-a-821	IDP dMRI ProbtrackX OD cgc l	Inverse variance weighted	10	0.0141119	0.0414813	0.733706	1	4067	1.22941e-05	FALSE	FALSE
CCL7	ubm-a-116	IDP T1 FAST ROIs L planum temporale	Inverse variance weighted	10	-0.00931564	0.0273863	0.733739	1	4067	1.22941e-05	FALSE	FALSE
CCL7	ubm-a-1065	NET25 0119	Inverse variance weighted	10	-0.0166331	0.0489217	0.733862	1	4067	1.22941e-05	FALSE	FALSE
CCL7	ubm-a-590	IDP dMRI TBSS ISOVF Inferior cerebellar peduncle R	Inverse variance weighted	10	-0.011517	0.0338918	0.733995	1	4067	1.22941e-05	FALSE	FALSE
CCL7	met-c-898	Total cholesterol in medium HDL	Inverse variance weighted	11	0.00856456	0.0252092	0.734053	1	4067	1.22941e-05	FALSE	FALSE
CCL7	ieu-b-5149	MZ twin differences on Anxiety symptoms score in adults	Inverse variance weighted	8	0.0195054	0.05747	0.734307	1	4067	1.22941e-05	FALSE	FALSE
CCL7	ubm-a-563	IDP dMRI TBSS OD Sagittal stratum L	Inverse variance weighted	10	-0.0112731	0.0332181	0.734334	1	4067	1.22941e-05	FALSE	FALSE
CCL7	ukb-b-18436	Age asthma diagnosed by doctor	Inverse variance weighted	4	-0.0127762	0.0376564	0.734397	1	4067	1.22941e-05	FALSE	FALSE
CCL7	ubm-a-753	IDP dMRI ProbtrackX L2 ml l	Inverse variance weighted	10	0.0114289	0.0336984	0.734495	1	4067	1.22941e-05	FALSE	FALSE
CCL7	ubm-a-1388	NET100 0232	Inverse variance weighted	10	0.0113573	0.0335015	0.734604	1	4067	1.22941e-05	FALSE	FALSE
CCL7	ubm-a-3035	DKTatlas rh cuneus thickness	Inverse variance weighted	10	0.0120554	0.0355946	0.734847	1	4067	1.22941e-05	FALSE	FALSE
CCL7	ubm-a-393	IDP dMRI TBSS L2 Fornix	Inverse variance weighted	10	0.0108496	0.0320455	0.734934	1	4067	1.22941e-05	FALSE	FALSE
CCL7	ukb-b-7859	Impedance of arm (right)	Inverse variance weighted	10	0.00161572	0.00477662	0.73517	1	4067	1.22941e-05	FALSE	FALSE
CCL7	ukb-b-2122	Ankle spacing width (left)	Inverse variance weighted	10	-0.00296185	0.00877307	0.735659	1	4067	1.22941e-05	FALSE	FALSE
CCL7	ubm-a-2441	NET100 1285	Inverse variance weighted	10	0.011806	0.0349814	0.735744	1	4067	1.22941e-05	FALSE	FALSE
CCL7	ubm-a-805	IDP dMRI ProbtrackX ICVF ilf r	Inverse variance weighted	10	0.0110386	0.0327312	0.735928	1	4067	1.22941e-05	FALSE	FALSE
CCL7	ubm-a-266	IDP dMRI TBSS MD Anterior corona radiata R	Inverse variance weighted	10	-0.010098	0.0299746	0.736203	1	4067	1.22941e-05	FALSE	FALSE
CCL7	ubm-a-1142	NET25 0196	Inverse variance weighted	10	-0.0112367	0.0333982	0.736535	1	4067	1.22941e-05	FALSE	FALSE
CCL7	ubm-a-2105	NET100 0949	Inverse variance weighted	10	-0.0112123	0.03337	0.73687	1	4067	1.22941e-05	FALSE	FALSE
CCL7	ubm-a-2177	NET100 1021	Inverse variance weighted	10	0.0112577	0.0336049	0.737624	1	4067	1.22941e-05	FALSE	FALSE
CCL7	ubm-a-1675	NET100 0519	Inverse variance weighted	10	-0.0112321	0.0336433	0.738485	1	4067	1.22941e-05	FALSE	FALSE
CCL7	ubm-a-2678	volume Right-Thalamus-Proper	Inverse variance weighted	10	-0.00737916	0.022144	0.738957	1	4067	1.22941e-05	FALSE	FALSE
CCL7	met-d-Total_C	Total cholesterol	Inverse variance weighted	11	0.00279808	0.00840003	0.739056	1	4067	1.22941e-05	FALSE	FALSE
CCL7	ubm-a-1583	NET100 0427	Inverse variance weighted	10	-0.0111751	0.0336049	0.739478	1	4067	1.22941e-05	FALSE	FALSE
CCL7	ubm-a-598	IDP dMRI TBSS ISOVF Posterior limb of internal capsule R	Inverse variance weighted	10	-0.0114511	0.0344691	0.739728	1	4067	1.22941e-05	FALSE	FALSE
CCL7	ubm-a-2928	DKTatlas lh caudalmiddlefrontal thickness	Inverse variance weighted	10	-0.00986854	0.0297431	0.740046	1	4067	1.22941e-05	FALSE	FALSE
CCL7	ubm-a-526	IDP dMRI TBSS ICVF Superior fronto-occipital fasciculus R	Inverse variance weighted	10	0.00999864	0.0301901	0.740502	1	4067	1.22941e-05	FALSE	FALSE
CCL7	ukb-d-30840_raw	Total bilirubin	Inverse variance weighted	11	-0.00722627	0.0218214	0.740528	1	4067	1.22941e-05	FALSE	FALSE
CCL7	ubm-a-2114	NET100 0958	Inverse variance weighted	10	-0.0110219	0.033327	0.740856	1	4067	1.22941e-05	FALSE	FALSE
CCL7	ubm-a-2941	DKTatlas lh paracentral thickness	Inverse variance weighted	10	0.0109984	0.0332894	0.741109	1	4067	1.22941e-05	FALSE	FALSE
CCL7	ukb-d-30500_irnt	Microalbumin in urine	Inverse variance weighted	11	-0.00336381	0.010188	0.741268	1	4067	1.22941e-05	FALSE	FALSE
CCL7	ubm-a-1447	NET100 0291	Inverse variance weighted	10	0.0115745	0.035156	0.741979	1	4067	1.22941e-05	FALSE	FALSE
CCL7	met-a-334	Myristate (14:0)	Wald ratio	1	-0.0113272	0.0344091	0.74201	1	4067	1.22941e-05	FALSE	FALSE
CCL7	ieu-a-106	Weight	Wald ratio	1	0.0168839	0.051293	0.74203	1	4067	1.22941e-05	FALSE	FALSE
CCL7	ubm-a-1341	NET100 0185	Inverse variance weighted	10	0.0111057	0.0337908	0.742413	1	4067	1.22941e-05	FALSE	FALSE
CCL7	ukb-d-30860_irnt	Total protein	Inverse variance weighted	11	-0.00233476	0.00710862	0.742579	1	4067	1.22941e-05	FALSE	FALSE
CCL7	ubm-a-338	IDP dMRI TBSS MO Tapetum R	Inverse variance weighted	10	-0.0110306	0.0336431	0.74301	1	4067	1.22941e-05	FALSE	FALSE
CCL7	ubm-a-2806	a2009s lh S oc-temp lat area	Inverse variance weighted	10	0.00956513	0.0292525	0.743679	1	4067	1.22941e-05	FALSE	FALSE
CCL7	ubm-a-1501	NET100 0345	Inverse variance weighted	10	0.015188	0.0465633	0.744289	1	4067	1.22941e-05	FALSE	FALSE
CCL7	ubm-a-721	IDP dMRI ProbtrackX L1 ifo l	Inverse variance weighted	10	-0.00992182	0.030434	0.744416	1	4067	1.22941e-05	FALSE	FALSE
CCL7	ubm-a-609	IDP dMRI TBSS ISOVF Posterior thalamic radiation L	Inverse variance weighted	10	-0.010783	0.0331096	0.744671	1	4067	1.22941e-05	FALSE	FALSE
CCL7	ubm-a-2661	volume Left-Caudate	Inverse variance weighted	10	-0.0103754	0.0319066	0.745046	1	4067	1.22941e-05	FALSE	FALSE
CCL7	ubm-a-98	IDP T1 FAST ROIs L temp fusif cortex ant	Inverse variance weighted	10	0.0096092	0.0295575	0.745104	1	4067	1.22941e-05	FALSE	FALSE
CCL7	ubm-a-2333	NET100 1177	Inverse variance weighted	10	0.0108551	0.0333982	0.745165	1	4067	1.22941e-05	FALSE	FALSE
CCL7	ubm-a-301	IDP dMRI TBSS MO Medial lemniscus L	Inverse variance weighted	10	-0.0109769	0.0337786	0.745207	1	4067	1.22941e-05	FALSE	FALSE
CCL7	ubm-a-1668	NET100 0512	Inverse variance weighted	10	-0.0166376	0.0512272	0.745348	1	4067	1.22941e-05	FALSE	FALSE
CCL7	ubm-a-2250	NET100 1094	Inverse variance weighted	10	-0.010946	0.0337401	0.74562	1	4067	1.22941e-05	FALSE	FALSE
CCL7	ubm-a-3068	a2009s rh G&S subcentral thickness	Inverse variance weighted	10	-0.0100986	0.0311372	0.745692	1	4067	1.22941e-05	FALSE	FALSE
CCL7	ubm-a-517	IDP dMRI TBSS ICVF External capsule L	Inverse variance weighted	10	-0.0100151	0.0308917	0.745786	1	4067	1.22941e-05	FALSE	FALSE
CCL7	ubm-a-2920	a2009s rh S precentral-inf-part area	Inverse variance weighted	10	0.01295	0.0401069	0.746781	1	4067	1.22941e-05	FALSE	FALSE
CCL7	ubm-a-2521	NET100 1365	Inverse variance weighted	10	-0.0122304	0.0378899	0.746857	1	4067	1.22941e-05	FALSE	FALSE
CCL7	ubm-a-1652	NET100 0496	Inverse variance weighted	10	0.0109228	0.0338597	0.747005	1	4067	1.22941e-05	FALSE	FALSE
CCL7	ubm-a-2447	NET100 1291	Inverse variance weighted	10	0.0130146	0.0403581	0.74709	1	4067	1.22941e-05	FALSE	FALSE
CCL7	ubm-a-2529	NET100 1373	Inverse variance weighted	10	-0.0107053	0.0332215	0.747271	1	4067	1.22941e-05	FALSE	FALSE
CCL7	ubm-a-113	IDP T1 FAST ROIs R planum polare	Inverse variance weighted	10	0.00967913	0.0300835	0.747648	1	4067	1.22941e-05	FALSE	FALSE
CCL7	ubm-a-2906	a2009s rh S front sup area	Inverse variance weighted	10	-0.00857847	0.026692	0.747917	1	4067	1.22941e-05	FALSE	FALSE
CCL7	ubm-a-1210	NET100 0054	Inverse variance weighted	10	0.010731	0.0333982	0.74798	1	4067	1.22941e-05	FALSE	FALSE
CCL7	ubm-a-414	IDP dMRI TBSS L2 Posterior corona radiata R	Inverse variance weighted	10	-0.0125981	0.039219	0.748041	1	4067	1.22941e-05	FALSE	FALSE
CCL7	met-a-367	Undecanoate (11:0)	Wald ratio	1	-0.00683907	0.0213721	0.748968	1	4067	1.22941e-05	FALSE	FALSE
CCL7	ubm-a-2568	NET100 1412	Inverse variance weighted	10	0.0119462	0.0373656	0.749187	1	4067	1.22941e-05	FALSE	FALSE
CCL7	ubm-a-2689	volume CC Posterior	Inverse variance weighted	10	-0.0124587	0.0390416	0.74964	1	4067	1.22941e-05	FALSE	FALSE
CCL7	ubm-a-3076	a2009s rh G front inf-Opercular thickness	Inverse variance weighted	10	-0.00962229	0.0302209	0.750183	1	4067	1.22941e-05	FALSE	FALSE
CCL7	ubm-a-1195	NET100 0039	Inverse variance weighted	10	-0.0128182	0.0403406	0.750675	1	4067	1.22941e-05	FALSE	FALSE
CCL7	ubm-a-981	NET25 0035	Inverse variance weighted	10	-0.0106802	0.0336127	0.750679	1	4067	1.22941e-05	FALSE	FALSE
CCL7	ubm-a-2612	NET100 1456	Inverse variance weighted	10	-0.0138837	0.0437041	0.750731	1	4067	1.22941e-05	FALSE	FALSE
CCL7	ubm-a-928	NODEamps100 0037	Inverse variance weighted	10	0.0101205	0.0318642	0.750778	1	4067	1.22941e-05	FALSE	FALSE
CCL7	met-c-953	Total lipids in very small VLDL	Inverse variance weighted	11	-0.00772215	0.0243169	0.750817	1	4067	1.22941e-05	FALSE	FALSE
CCL7	ubm-a-1646	NET100 0490	Inverse variance weighted	10	-0.0107257	0.0338199	0.751135	1	4067	1.22941e-05	FALSE	FALSE
CCL7	ubm-a-2998	a2009s lh Lat Fis-ant-Vertical thickness	Inverse variance weighted	10	-0.00978631	0.0308888	0.751377	1	4067	1.22941e-05	FALSE	FALSE
CCL7	ubm-a-1292	NET100 0136	Inverse variance weighted	10	-0.0112606	0.0355661	0.751538	1	4067	1.22941e-05	FALSE	FALSE
CCL7	met-d-IDL_TG_pct	Triglycerides to total lipids ratio in IDL	Inverse variance weighted	11	0.00302769	0.00957434	0.751828	1	4067	1.22941e-05	FALSE	FALSE
CCL7	ieu-b-5159	MZ twin differences on subjective wellbeing score	Inverse variance weighted	7	0.0177289	0.0561298	0.752113	1	4067	1.22941e-05	FALSE	FALSE
CCL7	ieu-b-5140	Pulse Pressure (PP)	Inverse variance weighted	11	-0.0203708	0.0644962	0.75212	1	4067	1.22941e-05	FALSE	FALSE
CCL7	ubm-a-2975	a2009s lh G Ins lg&S cent ins thickness	Inverse variance weighted	10	-0.0101755	0.0323259	0.75293	1	4067	1.22941e-05	FALSE	FALSE
CCL7	ubm-a-188	IDP tfMRI median BOLD faces-shapes	Inverse variance weighted	10	-0.0105571	0.0335713	0.753165	1	4067	1.22941e-05	FALSE	FALSE
CCL7	ieu-b-118	HOMA-IR	Wald ratio	1	0.00940372	0.0299209	0.753304	1	4067	1.22941e-05	FALSE	FALSE
CCL7	ukb-b-9324	Number of trend entries	Inverse variance weighted	10	-0.00336122	0.0107044	0.753517	1	4067	1.22941e-05	FALSE	FALSE
CCL7	met-d-HDL_P	Concentration of HDL particles	Inverse variance weighted	11	0.00255785	0.00814759	0.753567	1	4067	1.22941e-05	FALSE	FALSE
CCL7	ubm-a-1278	NET100 0122	Inverse variance weighted	10	-0.0104071	0.0331504	0.75357	1	4067	1.22941e-05	FALSE	FALSE
CCL7	met-d-ApoB_by_ApoA1	Ratio of apolipoprotein B to apolipoprotein A1	Inverse variance weighted	11	0.00268164	0.00854301	0.753598	1	4067	1.22941e-05	FALSE	FALSE
CCL7	ukb-b-4874	6mm asymmetry angle (right)	Inverse variance weighted	9	0.00465982	0.0148518	0.753707	1	4067	1.22941e-05	FALSE	FALSE
CCL7	ubm-a-2212	NET100 1056	Inverse variance weighted	10	0.0158617	0.0505735	0.753797	1	4067	1.22941e-05	FALSE	FALSE
CCL7	ubm-a-277	IDP dMRI TBSS MD External capsule L	Inverse variance weighted	10	0.00894166	0.0285769	0.754358	1	4067	1.22941e-05	FALSE	FALSE
CCL7	ubm-a-2971	a2009s lh G front inf-Orbital thickness	Inverse variance weighted	10	0.0104979	0.0335517	0.754366	1	4067	1.22941e-05	FALSE	FALSE
CCL7	ubm-a-2102	NET100 0946	Inverse variance weighted	10	-0.0105013	0.0336433	0.754936	1	4067	1.22941e-05	FALSE	FALSE
CCL7	ubm-a-388	IDP dMRI TBSS L2 Middle cerebellar peduncle	Inverse variance weighted	10	0.0100683	0.0322592	0.754961	1	4067	1.22941e-05	FALSE	FALSE
CCL7	ubm-a-1144	NET25 0198	Inverse variance weighted	10	-0.0105537	0.0338597	0.755276	1	4067	1.22941e-05	FALSE	FALSE
CCL7	ubm-a-2826	DKTatlas rh inferiorparietal area	Inverse variance weighted	10	0.0103343	0.0331936	0.755547	1	4067	1.22941e-05	FALSE	FALSE
CCL7	ubm-a-222	IDP dMRI TBSS FA Posterior corona radiata R	Inverse variance weighted	10	0.0108056	0.0347495	0.755832	1	4067	1.22941e-05	FALSE	FALSE
CCL7	ieu-a-1283	Alcohol consumption	Inverse variance weighted	10	0.00057392	0.00184621	0.755905	1	4067	1.22941e-05	FALSE	FALSE
CCL7	ubm-a-846	IDP dMRI ProbtrackX ISOVF atr l	Inverse variance weighted	10	0.0127746	0.0411432	0.756187	1	4067	1.22941e-05	FALSE	FALSE
CCL7	ubm-a-1348	NET100 0192	Inverse variance weighted	10	0.0114791	0.0370448	0.756658	1	4067	1.22941e-05	FALSE	FALSE
CCL7	ubm-a-404	IDP dMRI TBSS L2 Anterior limb of internal capsule R	Inverse variance weighted	10	-0.0104998	0.0339257	0.756946	1	4067	1.22941e-05	FALSE	FALSE
CCL7	ubm-a-1817	NET100 0661	Inverse variance weighted	10	-0.00994481	0.032168	0.757205	1	4067	1.22941e-05	FALSE	FALSE
CCL7	ubm-a-3039	DKTatlas rh inferiortemporal thickness	Inverse variance weighted	10	0.00968837	0.0313531	0.757315	1	4067	1.22941e-05	FALSE	FALSE
CCL7	ubm-a-2083	NET100 0927	Inverse variance weighted	10	0.0103737	0.0335712	0.757317	1	4067	1.22941e-05	FALSE	FALSE
CCL7	ubm-a-1235	NET100 0079	Inverse variance weighted	10	-0.0101651	0.0329492	0.757697	1	4067	1.22941e-05	FALSE	FALSE
CCL7	ubm-a-2837	DKTatlas rh parsorbitalis area	Inverse variance weighted	10	-0.00849244	0.0275392	0.757796	1	4067	1.22941e-05	FALSE	FALSE
CCL7	ubm-a-2866	a2009s rh G front inf-Triangul area	Inverse variance weighted	10	-0.00943931	0.0306837	0.758362	1	4067	1.22941e-05	FALSE	FALSE
CCL7	ubm-a-2873	a2009s rh G oc-temp lat-fusifor area	Inverse variance weighted	10	-0.00867492	0.028213	0.758479	1	4067	1.22941e-05	FALSE	FALSE
CCL7	ubm-a-866	IDP dMRI ProbtrackX ISOVF slf r	Inverse variance weighted	10	-0.0108248	0.0352357	0.758684	1	4067	1.22941e-05	FALSE	FALSE
CCL7	ubm-a-896	NODEamps100 0005	Inverse variance weighted	10	-0.0145235	0.0472867	0.75874	1	4067	1.22941e-05	FALSE	FALSE
CCL7	ubm-a-2922	a2009s rh S suborbital area	Inverse variance weighted	10	0.0116831	0.0380556	0.758843	1	4067	1.22941e-05	FALSE	FALSE
CCL7	met-c-848	Average number of methylene groups in a fatty acid chain	Inverse variance weighted	11	-0.0096424	0.031439	0.75907	1	4067	1.22941e-05	FALSE	FALSE
CCL7	ubm-a-499	IDP dMRI TBSS ICVF Cerebral peduncle L	Inverse variance weighted	10	0.0104893	0.0343102	0.759819	1	4067	1.22941e-05	FALSE	FALSE
CCL7	met-c-931	Phospholipids in small VLDL	Inverse variance weighted	11	-0.00738259	0.0241985	0.760301	1	4067	1.22941e-05	FALSE	FALSE
CCL7	ubm-a-318	IDP dMRI TBSS MO Posterior corona radiata R	Inverse variance weighted	10	-0.00968441	0.0317661	0.760468	1	4067	1.22941e-05	FALSE	FALSE
CCL7	ubm-a-858	IDP dMRI ProbtrackX ISOVF ilf l	Inverse variance weighted	10	-0.0122803	0.0403109	0.760641	1	4067	1.22941e-05	FALSE	FALSE
CCL7	ubm-a-2566	NET100 1410	Inverse variance weighted	10	-0.0146076	0.0479905	0.760835	1	4067	1.22941e-05	FALSE	FALSE
CCL7	ubm-a-2005	NET100 0849	Inverse variance weighted	10	0.0101933	0.0335052	0.760952	1	4067	1.22941e-05	FALSE	FALSE
CCL7	ubm-a-1958	NET100 0802	Inverse variance weighted	10	0.0112461	0.0369678	0.760966	1	4067	1.22941e-05	FALSE	FALSE
CCL7	ubm-a-1331	NET100 0175	Inverse variance weighted	10	-0.0102347	0.0336741	0.761177	1	4067	1.22941e-05	FALSE	FALSE
CCL7	met-c-856	Omega-6 fatty acids	Inverse variance weighted	11	-0.0110973	0.0365463	0.761394	1	4067	1.22941e-05	FALSE	FALSE
CCL7	ubm-a-528	IDP dMRI TBSS ICVF Uncinate fasciculus R	Inverse variance weighted	10	0.00972911	0.0320726	0.761626	1	4067	1.22941e-05	FALSE	FALSE
CCL7	met-c-865	Mean diameter for HDL particles	Inverse variance weighted	11	-0.00796673	0.0262785	0.761764	1	4067	1.22941e-05	FALSE	FALSE
CCL7	ubm-a-2466	NET100 1310	Inverse variance weighted	10	-0.0120396	0.0397533	0.761999	1	4067	1.22941e-05	FALSE	FALSE
CCL7	ubm-a-2527	NET100 1371	Inverse variance weighted	10	-0.0100762	0.0332723	0.762012	1	4067	1.22941e-05	FALSE	FALSE
CCL7	ubm-a-1982	NET100 0826	Inverse variance weighted	10	-0.0116338	0.038421	0.762044	1	4067	1.22941e-05	FALSE	FALSE
CCL7	ubm-a-2018	NET100 0862	Inverse variance weighted	10	0.0115339	0.0381311	0.762286	1	4067	1.22941e-05	FALSE	FALSE
CCL7	ubm-a-1469	NET100 0313	Inverse variance weighted	10	0.0121413	0.0401529	0.762365	1	4067	1.22941e-05	FALSE	FALSE
CCL7	ubm-a-2159	NET100 1003	Inverse variance weighted	10	0.0157014	0.0519316	0.762386	1	4067	1.22941e-05	FALSE	FALSE
CCL7	ukb-d-30850_raw	Testosterone	Inverse variance weighted	11	-0.00518226	0.0171916	0.763078	1	4067	1.22941e-05	FALSE	FALSE
CCL7	ubm-a-1350	NET100 0194	Inverse variance weighted	10	-0.0101077	0.0335466	0.763183	1	4067	1.22941e-05	FALSE	FALSE
CCL7	ukb-b-5666	Interpolated Age of participant when operation took place	Inverse variance weighted	10	-0.00149423	0.00496078	0.763256	1	4067	1.22941e-05	FALSE	FALSE
CCL7	ubm-a-890	NODEamps25 0020	Inverse variance weighted	10	-0.00966773	0.0320981	0.763267	1	4067	1.22941e-05	FALSE	FALSE
CCL7	ukb-b-18103	Pulse rate, automated reading	Inverse variance weighted	10	0.00191861	0.00637318	0.763381	1	4067	1.22941e-05	FALSE	FALSE
CCL7	ubm-a-392	IDP dMRI TBSS L2 Splenium of corpus callosum	Inverse variance weighted	10	-0.0101828	0.0338371	0.763463	1	4067	1.22941e-05	FALSE	FALSE
CCL7	ubm-a-144	IDP T1 FAST ROIs L cerebellum crus I	Inverse variance weighted	10	-0.00860575	0.0286122	0.763588	1	4067	1.22941e-05	FALSE	FALSE
CCL7	ubm-a-1028	NET25 0082	Inverse variance weighted	10	0.0105167	0.0350133	0.763901	1	4067	1.22941e-05	FALSE	FALSE
CCL7	ubm-a-2711	volume lhSurfaceHoles	Inverse variance weighted	10	0.0108795	0.0362348	0.763986	1	4067	1.22941e-05	FALSE	FALSE
CCL7	ubm-a-2984	a2009s lh G pariet inf-Supramar thickness	Inverse variance weighted	10	-0.00901495	0.0300271	0.764004	1	4067	1.22941e-05	FALSE	FALSE
CCL7	ukb-b-2618	Nitrogen dioxide air pollution; 2005	Inverse variance weighted	10	0.0012808	0.00426643	0.764021	1	4067	1.22941e-05	FALSE	FALSE
CCL7	ieu-a-1008	Platelet count	Wald ratio	1	-1.00534	3.352	0.764236	1	4067	1.22941e-05	FALSE	FALSE
CCL7	ubm-a-3009	a2009s lh S collat transv post thickness	Inverse variance weighted	10	-0.0103434	0.0345175	0.764439	1	4067	1.22941e-05	FALSE	FALSE
CCL7	ubm-a-359	IDP dMRI TBSS L1 Posterior limb of internal capsule L	Inverse variance weighted	10	0.0094892	0.0316968	0.764655	1	4067	1.22941e-05	FALSE	FALSE
CCL7	ubm-a-380	IDP dMRI TBSS L1 Superior longitudinal fasciculus R	Inverse variance weighted	10	0.00910336	0.0304249	0.764782	1	4067	1.22941e-05	FALSE	FALSE
CCL7	ubm-a-1666	NET100 0510	Inverse variance weighted	10	-0.0100941	0.0337401	0.76481	1	4067	1.22941e-05	FALSE	FALSE
CCL7	ubm-a-1390	NET100 0234	Inverse variance weighted	10	-0.0100208	0.0335052	0.764877	1	4067	1.22941e-05	FALSE	FALSE
CCL7	met-d-LDL_C	LDL cholesterol	Inverse variance weighted	11	0.00258203	0.00863928	0.765038	1	4067	1.22941e-05	FALSE	FALSE
CCL7	ubm-a-1707	NET100 0551	Inverse variance weighted	10	-0.00979525	0.0328803	0.765775	1	4067	1.22941e-05	FALSE	FALSE
CCL7	ubm-a-502	IDP dMRI TBSS ICVF Posterior limb of internal capsule R	Inverse variance weighted	10	-0.00974058	0.0327312	0.766014	1	4067	1.22941e-05	FALSE	FALSE
CCL7	ubm-a-1641	NET100 0485	Inverse variance weighted	10	-0.00994935	0.0334398	0.766061	1	4067	1.22941e-05	FALSE	FALSE
CCL7	ubm-a-3091	a2009s rh G parietal sup thickness	Inverse variance weighted	10	-0.00906437	0.0304694	0.766092	1	4067	1.22941e-05	FALSE	FALSE
CCL7	ubm-a-117	IDP T1 FAST ROIs R planum temporale	Inverse variance weighted	10	0.00997128	0.0335407	0.766246	1	4067	1.22941e-05	FALSE	FALSE
CCL7	ubm-a-2226	NET100 1070	Inverse variance weighted	10	0.00997525	0.0335714	0.766363	1	4067	1.22941e-05	FALSE	FALSE
CCL7	ubm-a-2708	volume MaskVol	Inverse variance weighted	10	-0.00416521	0.0140306	0.766569	1	4067	1.22941e-05	FALSE	FALSE
CCL7	ubm-a-2616	NET100 1460	Inverse variance weighted	10	0.0140509	0.0473641	0.766729	1	4067	1.22941e-05	FALSE	FALSE
CCL7	ubm-a-2606	NET100 1450	Inverse variance weighted	10	0.0131771	0.0444371	0.766823	1	4067	1.22941e-05	FALSE	FALSE
CCL7	ubm-a-162	IDP T1 FAST ROIs L cerebellum X	Inverse variance weighted	10	0.0109001	0.036771	0.7669	1	4067	1.22941e-05	FALSE	FALSE
CCL7	ubm-a-541	IDP dMRI TBSS OD Medial lemniscus L	Inverse variance weighted	10	0.00992119	0.0334833	0.766999	1	4067	1.22941e-05	FALSE	FALSE
CCL7	ukb-b-8607	Ankle spacing width (right)	Inverse variance weighted	10	-0.00248381	0.00840034	0.767475	1	4067	1.22941e-05	FALSE	FALSE
CCL7	ubm-a-2007	NET100 0851	Inverse variance weighted	10	0.00993295	0.0336127	0.767603	1	4067	1.22941e-05	FALSE	FALSE
CCL7	ubm-a-1120	NET25 0174	Inverse variance weighted	10	-0.0099304	0.0336127	0.767661	1	4067	1.22941e-05	FALSE	FALSE
CCL7	ubm-a-856	IDP dMRI ProbtrackX ISOVF ifo l	Inverse variance weighted	10	-0.0102258	0.0346306	0.767778	1	4067	1.22941e-05	FALSE	FALSE
CCL7	ubm-a-169	IDP SWI T2star right caudate	Inverse variance weighted	10	0.013567	0.0460581	0.768328	1	4067	1.22941e-05	FALSE	FALSE
CCL7	ieu-a-270	Haemoglobin concentration	Wald ratio	1	-0.0132507	0.0450951	0.768881	1	4067	1.22941e-05	FALSE	FALSE
CCL7	ubm-a-1697	NET100 0541	Inverse variance weighted	10	-0.0114486	0.0390377	0.769315	1	4067	1.22941e-05	FALSE	FALSE
CCL7	ubm-a-1719	NET100 0563	Inverse variance weighted	10	0.00967802	0.0330147	0.769413	1	4067	1.22941e-05	FALSE	FALSE
CCL7	ubm-a-926	NODEamps100 0035	Inverse variance weighted	10	0.00930322	0.0317535	0.769536	1	4067	1.22941e-05	FALSE	FALSE
CCL7	ubm-a-2115	NET100 0959	Inverse variance weighted	10	-0.00961918	0.0328744	0.769825	1	4067	1.22941e-05	FALSE	FALSE
CCL7	ubm-a-1400	NET100 0244	Inverse variance weighted	10	0.009823	0.0335726	0.769836	1	4067	1.22941e-05	FALSE	FALSE
CCL7	ubm-a-1834	NET100 0678	Inverse variance weighted	10	-0.00982111	0.0335712	0.76987	1	4067	1.22941e-05	FALSE	FALSE
CCL7	ubm-a-3134	a2009s rh S suborbital thickness	Inverse variance weighted	10	0.0114963	0.0393114	0.769948	1	4067	1.22941e-05	FALSE	FALSE
CCL7	ubm-a-1398	NET100 0242	Inverse variance weighted	10	0.00974447	0.0333364	0.770052	1	4067	1.22941e-05	FALSE	FALSE
CCL7	ubm-a-2139	NET100 0983	Inverse variance weighted	10	-0.00963943	0.0330161	0.770316	1	4067	1.22941e-05	FALSE	FALSE
CCL7	ubm-a-1188	NET100 0032	Inverse variance weighted	10	-0.00979666	0.0335714	0.770427	1	4067	1.22941e-05	FALSE	FALSE
CCL7	ieu-b-115	Fasting insulin	Wald ratio	1	-0.00748023	0.0256465	0.770541	1	4067	1.22941e-05	FALSE	FALSE
CCL7	ukb-d-30700_irnt	Creatinine	Inverse variance weighted	11	-0.00126224	0.00433183	0.770755	1	4067	1.22941e-05	FALSE	FALSE
CCL7	ubm-a-507	IDP dMRI TBSS ICVF Anterior corona radiata L	Inverse variance weighted	10	0.00919659	0.0315762	0.770859	1	4067	1.22941e-05	FALSE	FALSE
CCL7	ubm-a-1345	NET100 0189	Inverse variance weighted	10	-0.0133254	0.0457801	0.770994	1	4067	1.22941e-05	FALSE	FALSE
CCL7	ubm-a-1665	NET100 0509	Inverse variance weighted	10	-0.0102748	0.0354391	0.77187	1	4067	1.22941e-05	FALSE	FALSE
CCL7	ubm-a-164	IDP T1 FAST ROIs R cerebellum X	Inverse variance weighted	10	0.00840313	0.0289993	0.771992	1	4067	1.22941e-05	FALSE	FALSE
CCL7	ubm-a-2087	NET100 0931	Inverse variance weighted	10	0.00975839	0.0337405	0.772414	1	4067	1.22941e-05	FALSE	FALSE
CCL7	ubm-a-1917	NET100 0761	Inverse variance weighted	10	0.00976398	0.0338199	0.772807	1	4067	1.22941e-05	FALSE	FALSE
CCL7	met-d-L_LDL_TG	Triglycerides in large LDL	Inverse variance weighted	11	0.00292726	0.0101413	0.77285	1	4067	1.22941e-05	FALSE	FALSE
CCL7	ubm-a-593	IDP dMRI TBSS ISOVF Superior cerebellar peduncle L	Inverse variance weighted	10	0.00854729	0.0296896	0.773432	1	4067	1.22941e-05	FALSE	FALSE
CCL7	ukb-b-20140	Duration to complete alphanumeric path (trail #2)	Inverse variance weighted	10	-0.00296655	0.0103257	0.773884	1	4067	1.22941e-05	FALSE	FALSE
CCL7	ubm-a-2776	a2009s lh G precuneus area	Inverse variance weighted	10	0.0117872	0.0410436	0.773968	1	4067	1.22941e-05	FALSE	FALSE
CCL7	ubm-a-171	IDP SWI T2star right putamen	Inverse variance weighted	10	0.016157	0.0563991	0.774514	1	4067	1.22941e-05	FALSE	FALSE
CCL7	ukb-b-11842	Weight	Inverse variance weighted	10	-0.00164444	0.00574097	0.774542	1	4067	1.22941e-05	FALSE	FALSE
CCL7	ubm-a-1472	NET100 0316	Inverse variance weighted	10	-0.00971189	0.0339168	0.774614	1	4067	1.22941e-05	FALSE	FALSE
CCL7	ubm-a-2232	NET100 1076	Inverse variance weighted	10	0.0121136	0.0423204	0.774697	1	4067	1.22941e-05	FALSE	FALSE
CCL7	ubm-a-212	IDP dMRI TBSS FA Anterior limb of internal capsule R	Inverse variance weighted	10	-0.010008	0.0350778	0.775409	1	4067	1.22941e-05	FALSE	FALSE
CCL7	ubm-a-367	IDP dMRI TBSS L1 Posterior corona radiata L	Inverse variance weighted	10	-0.00820694	0.0287819	0.775535	1	4067	1.22941e-05	FALSE	FALSE
CCL7	ubm-a-2749	a2009s lh G&S paracentral area	Inverse variance weighted	10	0.00853217	0.0299816	0.775966	1	4067	1.22941e-05	FALSE	FALSE
CCL7	ubm-a-1407	NET100 0251	Inverse variance weighted	10	0.00947428	0.033304	0.776044	1	4067	1.22941e-05	FALSE	FALSE
CCL7	ubm-a-1630	NET100 0474	Inverse variance weighted	10	-0.0107775	0.0379262	0.77628	1	4067	1.22941e-05	FALSE	FALSE
CCL7	ukb-b-1431	Place of birth in UK - north co-ordinate	Inverse variance weighted	10	-0.00127897	0.00451034	0.776744	1	4067	1.22941e-05	FALSE	FALSE
CCL7	ubm-a-2069	NET100 0913	Inverse variance weighted	10	-0.00951502	0.0335559	0.77675	1	4067	1.22941e-05	FALSE	FALSE
CCL7	ukb-b-15851	Heel Broadband ultrasound attenuation, direct entry	Inverse variance weighted	10	0.00215545	0.0076085	0.776951	1	4067	1.22941e-05	FALSE	FALSE
CCL7	met-c-852	22:6, docosahexaenoic acid	Inverse variance weighted	11	-0.0125609	0.044354	0.777026	1	4067	1.22941e-05	FALSE	FALSE
CCL7	ubm-a-884	NODEamps25 0014	Inverse variance weighted	10	-0.00912536	0.0322349	0.777108	1	4067	1.22941e-05	FALSE	FALSE
CCL7	ukb-b-8369	Saturated fat	Inverse variance weighted	9	0.00323735	0.0114466	0.777313	1	4067	1.22941e-05	FALSE	FALSE
CCL7	ubm-a-995	NET25 0049	Inverse variance weighted	10	-0.00951813	0.0337493	0.777924	1	4067	1.22941e-05	FALSE	FALSE
CCL7	ubm-a-1405	NET100 0249	Inverse variance weighted	10	-0.0117135	0.0415514	0.778017	1	4067	1.22941e-05	FALSE	FALSE
CCL7	ubm-a-3005	a2009s lh S circular insula ant thickness	Inverse variance weighted	10	-0.00881625	0.0313004	0.7782	1	4067	1.22941e-05	FALSE	FALSE
CCL7	ubm-a-2642	IDP T1 FIRST left thalamus volume plus IDP T1 FIRST right thalamus volume	Inverse variance weighted	10	-0.0136299	0.0484943	0.778662	1	4067	1.22941e-05	FALSE	FALSE
CCL7	ubm-a-2929	DKTatlas lh cuneus thickness	Inverse variance weighted	10	0.00888148	0.0316787	0.7792	1	4067	1.22941e-05	FALSE	FALSE
CCL7	ubm-a-988	NET25 0042	Inverse variance weighted	10	-0.00941164	0.0336931	0.779988	1	4067	1.22941e-05	FALSE	FALSE
CCL7	ubm-a-125	IDP T1 FAST ROIs R caudate	Inverse variance weighted	10	0.00816852	0.0293511	0.780779	1	4067	1.22941e-05	FALSE	FALSE
CCL7	ubm-a-341	IDP dMRI TBSS L1 Pontine crossing tract	Inverse variance weighted	10	0.00856468	0.0307921	0.780901	1	4067	1.22941e-05	FALSE	FALSE
CCL7	met-d-HDL_CE	Cholesteryl esters in HDL	Inverse variance weighted	11	-0.00249045	0.00896317	0.781125	1	4067	1.22941e-05	FALSE	FALSE
CCL7	ubm-a-756	IDP dMRI ProbtrackX L2 ptr r	Inverse variance weighted	10	0.00847962	0.0305363	0.78125	1	4067	1.22941e-05	FALSE	FALSE
CCL7	ubm-a-1113	NET25 0167	Inverse variance weighted	10	0.00929192	0.0335921	0.78208	1	4067	1.22941e-05	FALSE	FALSE
CCL7	ubm-a-1547	NET100 0391	Inverse variance weighted	10	0.00924078	0.0334355	0.782259	1	4067	1.22941e-05	FALSE	FALSE
CCL7	ubm-a-2701	volume rhCerebralWhiteMatterVol	Inverse variance weighted	10	-0.00590247	0.0213927	0.782617	1	4067	1.22941e-05	FALSE	FALSE
CCL7	ubm-a-503	IDP dMRI TBSS ICVF Posterior limb of internal capsule L	Inverse variance weighted	10	0.00919275	0.0333588	0.782877	1	4067	1.22941e-05	FALSE	FALSE
CCL7	ubm-a-567	IDP dMRI TBSS OD Cingulum cingulate gyrus L	Inverse variance weighted	10	-0.0107424	0.0390126	0.783041	1	4067	1.22941e-05	FALSE	FALSE
CCL7	ieu-a-791	Urate	Wald ratio	1	-0.0312962	0.114013	0.783703	1	4067	1.22941e-05	FALSE	FALSE
CCL7	ukb-d-30260_irnt	Mean reticulocyte volume	Inverse variance weighted	11	0.00175477	0.00639815	0.783884	1	4067	1.22941e-05	FALSE	FALSE
CCL7	ubm-a-1223	NET100 0067	Inverse variance weighted	10	-0.00926448	0.0337908	0.783953	1	4067	1.22941e-05	FALSE	FALSE
CCL7	ukb-d-30710_raw	C-reactive protein	Inverse variance weighted	11	0.00754794	0.0275413	0.784039	1	4067	1.22941e-05	FALSE	FALSE
CCL7	ubm-a-245	IDP dMRI TBSS MD Pontine crossing tract	Inverse variance weighted	10	-0.0087378	0.0319311	0.784357	1	4067	1.22941e-05	FALSE	FALSE
CCL7	ubm-a-1052	NET25 0106	Inverse variance weighted	10	0.0090917	0.0332723	0.78466	1	4067	1.22941e-05	FALSE	FALSE
CCL7	met-d-S_HDL_FC_pct	Free cholesterol to total lipids ratio in small HDL	Inverse variance weighted	11	-0.00242547	0.00887997	0.784746	1	4067	1.22941e-05	FALSE	FALSE
CCL7	ubm-a-2641	NET100 1485	Inverse variance weighted	10	0.00927476	0.0339828	0.784911	1	4067	1.22941e-05	FALSE	FALSE
CCL7	ubm-a-1775	NET100 0619	Inverse variance weighted	10	-0.00953208	0.0349268	0.784918	1	4067	1.22941e-05	FALSE	FALSE
CCL7	ubm-a-3123	a2009s rh S occipital ant thickness	Inverse variance weighted	10	-0.0128922	0.0472693	0.785053	1	4067	1.22941e-05	FALSE	FALSE
CCL7	ubm-a-2553	NET100 1397	Inverse variance weighted	10	-0.00922762	0.0338607	0.785224	1	4067	1.22941e-05	FALSE	FALSE
CCL7	met-d-M_HDL_PL	Phospholipids in medium HDL	Inverse variance weighted	11	0.00220955	0.00811378	0.785376	1	4067	1.22941e-05	FALSE	FALSE
CCL7	met-d-Total_CE	Total esterified cholesterol	Inverse variance weighted	11	0.00227643	0.00836994	0.78564	1	4067	1.22941e-05	FALSE	FALSE
CCL7	ubm-a-2253	NET100 1097	Inverse variance weighted	10	0.00920471	0.0338658	0.785776	1	4067	1.22941e-05	FALSE	FALSE
CCL7	met-a-305	Histidine	Wald ratio	1	0.0040607	0.0149605	0.786061	1	4067	1.22941e-05	FALSE	FALSE
CCL7	ubm-a-1203	NET100 0047	Inverse variance weighted	10	-0.00908606	0.0335023	0.786232	1	4067	1.22941e-05	FALSE	FALSE
CCL7	ubm-a-1117	NET25 0171	Inverse variance weighted	10	-0.010907	0.0402613	0.786463	1	4067	1.22941e-05	FALSE	FALSE
CCL7	ubm-a-189	IDP tfMRI 90th-percentile BOLD faces-shapes	Inverse variance weighted	10	-0.00910264	0.0336374	0.786691	1	4067	1.22941e-05	FALSE	FALSE
CCL7	ukb-d-30830_irnt	SHBG	Inverse variance weighted	11	0.00152869	0.0056512	0.78677	1	4067	1.22941e-05	FALSE	FALSE
CCL7	met-d-IDL_TG	Triglycerides in IDL	Inverse variance weighted	11	0.00301883	0.0111966	0.787453	1	4067	1.22941e-05	FALSE	FALSE
CCL7	ubm-a-3016	a2009s lh S oc sup&transversal thickness	Inverse variance weighted	10	-0.0105781	0.0393646	0.788144	1	4067	1.22941e-05	FALSE	FALSE
CCL7	ubm-a-718	IDP dMRI ProbtrackX L1 cst r	Inverse variance weighted	10	0.0104596	0.0389485	0.788277	1	4067	1.22941e-05	FALSE	FALSE
CCL7	met-d-S_VLDL_C	Cholesterol in small VLDL	Inverse variance weighted	11	0.00232897	0.00867483	0.788334	1	4067	1.22941e-05	FALSE	FALSE
CCL7	ubm-a-620	IDP dMRI TBSS ISOVF Superior longitudinal fasciculus R	Inverse variance weighted	10	0.00868297	0.03241	0.788768	1	4067	1.22941e-05	FALSE	FALSE
CCL7	ubm-a-2599	NET100 1443	Inverse variance weighted	10	-0.00909897	0.0339987	0.788986	1	4067	1.22941e-05	FALSE	FALSE
CCL7	ubm-a-1778	NET100 0622	Inverse variance weighted	10	-0.00899698	0.0336258	0.789036	1	4067	1.22941e-05	FALSE	FALSE
CCL7	ubm-a-387	IDP dMRI TBSS L1 Tapetum L	Inverse variance weighted	10	-0.0106396	0.0398004	0.78922	1	4067	1.22941e-05	FALSE	FALSE
CCL7	ubm-a-1206	NET100 0050	Inverse variance weighted	10	-0.00876956	0.032825	0.789345	1	4067	1.22941e-05	FALSE	FALSE
CCL7	ubm-a-744	IDP dMRI ProbtrackX L2 cst l	Inverse variance weighted	10	0.00921889	0.0345599	0.789661	1	4067	1.22941e-05	FALSE	FALSE
CCL7	ubm-a-827	IDP dMRI ProbtrackX OD fma	Inverse variance weighted	10	-0.00879525	0.0329723	0.789664	1	4067	1.22941e-05	FALSE	FALSE
CCL7	ukb-b-18697	Signal-to-noise-ratio (SNR) of triplet (right)	Inverse variance weighted	10	-0.00262182	0.00983148	0.789718	1	4067	1.22941e-05	FALSE	FALSE
CCL7	ubm-a-632	IDP dMRI ProbtrackX FA cgc l	Inverse variance weighted	10	-0.0103709	0.0389185	0.789871	1	4067	1.22941e-05	FALSE	FALSE
CCL7	ieu-a-793	Urate	Wald ratio	1	0.0432603	0.162527	0.790106	1	4067	1.22941e-05	FALSE	FALSE
CCL7	ubm-a-2808	a2009s lh S orbital lateral area	Inverse variance weighted	10	0.00805665	0.0303283	0.79051	1	4067	1.22941e-05	FALSE	FALSE
CCL7	ukb-d-30850_irnt	Testosterone	Inverse variance weighted	11	-0.00107967	0.00406593	0.790593	1	4067	1.22941e-05	FALSE	FALSE
CCL7	ubm-a-1289	NET100 0133	Inverse variance weighted	10	0.00878232	0.0330844	0.790661	1	4067	1.22941e-05	FALSE	FALSE
CCL7	ukb-b-1041	Traffic intensity on the nearest major road	Inverse variance weighted	10	0.00170771	0.00644094	0.790906	1	4067	1.22941e-05	FALSE	FALSE
CCL7	ubm-a-504	IDP dMRI TBSS ICVF Retrolenticular part of internal capsule R	Inverse variance weighted	10	0.00871286	0.0328632	0.790913	1	4067	1.22941e-05	FALSE	FALSE
CCL7	ubm-a-2836	DKTatlas rh parsopercularis area	Inverse variance weighted	10	-0.00782315	0.0295135	0.790955	1	4067	1.22941e-05	FALSE	FALSE
CCL7	ubm-a-1439	NET100 0283	Inverse variance weighted	10	-0.00891725	0.0336432	0.790968	1	4067	1.22941e-05	FALSE	FALSE
CCL7	ubm-a-568	IDP dMRI TBSS OD Cingulum hippocampus R	Inverse variance weighted	10	-0.00859701	0.0324423	0.791014	1	4067	1.22941e-05	FALSE	FALSE
CCL7	ubm-a-1872	NET100 0716	Inverse variance weighted	10	-0.0110433	0.0417104	0.791193	1	4067	1.22941e-05	FALSE	FALSE
CCL7	ubm-a-931	NODEamps100 0040	Inverse variance weighted	10	-0.00902485	0.0341242	0.791417	1	4067	1.22941e-05	FALSE	FALSE
CCL7	ubm-a-2468	NET100 1312	Inverse variance weighted	10	-0.00955962	0.0361607	0.791499	1	4067	1.22941e-05	FALSE	FALSE
CCL7	ubm-a-2988	a2009s lh G precuneus thickness	Inverse variance weighted	10	-0.00812377	0.0307536	0.791659	1	4067	1.22941e-05	FALSE	FALSE
CCL7	ubm-a-2182	NET100 1026	Inverse variance weighted	10	0.011788	0.0447015	0.792007	1	4067	1.22941e-05	FALSE	FALSE
CCL7	ubm-a-1781	NET100 0625	Inverse variance weighted	10	0.0089098	0.0337908	0.79203	1	4067	1.22941e-05	FALSE	FALSE
CCL7	ubm-a-633	IDP dMRI ProbtrackX FA cgc r	Inverse variance weighted	10	-0.00981952	0.0372912	0.792304	1	4067	1.22941e-05	FALSE	FALSE
CCL7	ubm-a-2497	NET100 1341	Inverse variance weighted	10	-0.00866866	0.0330239	0.792939	1	4067	1.22941e-05	FALSE	FALSE
CCL7	ubm-a-1587	NET100 0431	Inverse variance weighted	10	0.00880131	0.0335559	0.793099	1	4067	1.22941e-05	FALSE	FALSE
CCL7	ubm-a-2607	NET100 1451	Inverse variance weighted	10	-0.00885267	0.0337908	0.793333	1	4067	1.22941e-05	FALSE	FALSE
CCL7	ukb-b-8951	Calcium	Inverse variance weighted	9	0.00299701	0.0114404	0.793347	1	4067	1.22941e-05	FALSE	FALSE
CCL7	ukb-d-30690_raw	Cholesterol	Inverse variance weighted	11	0.00152374	0.00582481	0.793633	1	4067	1.22941e-05	FALSE	FALSE
CCL7	ubm-a-2251	NET100 1095	Inverse variance weighted	10	0.00879589	0.0336838	0.793992	1	4067	1.22941e-05	FALSE	FALSE
CCL7	ubm-a-1638	NET100 0482	Inverse variance weighted	10	0.00875895	0.0335726	0.794173	1	4067	1.22941e-05	FALSE	FALSE
CCL7	ubm-a-2225	NET100 1069	Inverse variance weighted	10	0.0100421	0.0385321	0.794388	1	4067	1.22941e-05	FALSE	FALSE
CCL7	ubm-a-22	IDP T1 FIRST right amygdala volume	Inverse variance weighted	10	-0.00813383	0.0312258	0.79449	1	4067	1.22941e-05	FALSE	FALSE
CCL7	ubm-a-902	NODEamps100 0011	Inverse variance weighted	10	0.00948066	0.0364227	0.794636	1	4067	1.22941e-05	FALSE	FALSE
CCL7	ubm-a-505	IDP dMRI TBSS ICVF Retrolenticular part of internal capsule L	Inverse variance weighted	10	-0.00869275	0.0334002	0.794663	1	4067	1.22941e-05	FALSE	FALSE
CCL7	ubm-a-96	IDP T1 FAST ROIs L lingual gyrus	Inverse variance weighted	10	-0.00696867	0.0268011	0.794852	1	4067	1.22941e-05	FALSE	FALSE
CCL7	ubm-a-714	IDP dMRI ProbtrackX L1 cgc r	Inverse variance weighted	10	0.00937417	0.0360588	0.794888	1	4067	1.22941e-05	FALSE	FALSE
CCL7	ubm-a-1421	NET100 0265	Inverse variance weighted	10	0.00870155	0.0335054	0.79509	1	4067	1.22941e-05	FALSE	FALSE
CCL7	ubm-a-217	IDP dMRI TBSS FA Retrolenticular part of internal capsule L	Inverse variance weighted	10	0.00838313	0.0323763	0.795691	1	4067	1.22941e-05	FALSE	FALSE
CCL7	ubm-a-1339	NET100 0183	Inverse variance weighted	10	-0.00875594	0.033819	0.795708	1	4067	1.22941e-05	FALSE	FALSE
CCL7	ubm-a-454	IDP dMRI TBSS L3 Posterior limb of internal capsule R	Inverse variance weighted	10	-0.0079773	0.0308379	0.795878	1	4067	1.22941e-05	FALSE	FALSE
CCL7	ubm-a-1913	NET100 0757	Inverse variance weighted	10	-0.00872337	0.0337637	0.796125	1	4067	1.22941e-05	FALSE	FALSE
CCL7	ubm-a-2823	DKTatlas rh cuneus area	Inverse variance weighted	10	0.00707753	0.0274147	0.796279	1	4067	1.22941e-05	FALSE	FALSE
CCL7	met-c-927	Total cholesterol in small VLDL	Inverse variance weighted	11	-0.00622989	0.0242098	0.796925	1	4067	1.22941e-05	FALSE	FALSE
CCL7	ubm-a-879	NODEamps25 0009	Inverse variance weighted	10	0.00873805	0.0340294	0.797349	1	4067	1.22941e-05	FALSE	FALSE
CCL7	ubm-a-267	IDP dMRI TBSS MD Anterior corona radiata L	Inverse variance weighted	10	-0.00757702	0.0295216	0.797441	1	4067	1.22941e-05	FALSE	FALSE
CCL7	ubm-a-1690	NET100 0534	Inverse variance weighted	10	-0.00864193	0.0337401	0.797849	1	4067	1.22941e-05	FALSE	FALSE
CCL7	ubm-a-119	IDP T1 FAST ROIs R supracalc cortex	Inverse variance weighted	10	0.00879768	0.0343827	0.798047	1	4067	1.22941e-05	FALSE	FALSE
CCL7	ubm-a-1287	NET100 0131	Inverse variance weighted	10	0.0107488	0.0420371	0.798185	1	4067	1.22941e-05	FALSE	FALSE
CCL7	ubm-a-1919	NET100 0763	Inverse variance weighted	10	-0.0086237	0.0337401	0.798266	1	4067	1.22941e-05	FALSE	FALSE
CCL7	ubm-a-1005	NET25 0059	Inverse variance weighted	10	0.011944	0.0467837	0.798489	1	4067	1.22941e-05	FALSE	FALSE
CCL7	ubm-a-70	IDP T1 FAST ROIs L latocc cortex inf	Inverse variance weighted	10	0.00732602	0.0287263	0.798701	1	4067	1.22941e-05	FALSE	FALSE
CCL7	ubm-a-55	IDP T1 FAST ROIs R inf temp gyrus post	Inverse variance weighted	10	0.00728576	0.0286408	0.799199	1	4067	1.22941e-05	FALSE	FALSE
CCL7	ieu-b-103	HbA1C	Wald ratio	1	-0.00641163	0.0252191	0.799312	1	4067	1.22941e-05	FALSE	FALSE
CCL7	ieu-b-104	HbA1C	Wald ratio	1	-0.00641163	0.0252191	0.799312	1	4067	1.22941e-05	FALSE	FALSE
CCL7	ieu-b-4761	Fasting glucose	Wald ratio	1	-0.00641163	0.0252191	0.799312	1	4067	1.22941e-05	FALSE	FALSE
CCL7	ubm-a-44	IDP T1 FAST ROIs L sup temp gyrus post	Inverse variance weighted	10	-0.00729243	0.028725	0.799596	1	4067	1.22941e-05	FALSE	FALSE
CCL7	ukb-b-16026	Duration to complete numeric path (trail #1)	Inverse variance weighted	10	0.00283214	0.0111685	0.799818	1	4067	1.22941e-05	FALSE	FALSE
CCL7	ubm-a-872	NODEamps25 0002	Inverse variance weighted	10	-0.00883576	0.0348829	0.800038	1	4067	1.22941e-05	FALSE	FALSE
CCL7	ubm-a-2125	NET100 0969	Inverse variance weighted	10	-0.00840483	0.0332011	0.800153	1	4067	1.22941e-05	FALSE	FALSE
CCL7	ubm-a-1762	NET100 0606	Inverse variance weighted	10	-0.00835965	0.0330239	0.800161	1	4067	1.22941e-05	FALSE	FALSE
CCL7	ubm-a-460	IDP dMRI TBSS L3 Superior corona radiata R	Inverse variance weighted	10	-0.00751254	0.0296865	0.80022	1	4067	1.22941e-05	FALSE	FALSE
CCL7	ubm-a-531	IDP dMRI TBSS ICVF Tapetum L	Inverse variance weighted	10	0.00818802	0.0323562	0.800223	1	4067	1.22941e-05	FALSE	FALSE
CCL7	ubm-a-75	IDP T1 FAST ROIs R front med cortex	Inverse variance weighted	10	0.00750206	0.0296971	0.800562	1	4067	1.22941e-05	FALSE	FALSE
CCL7	ubm-a-326	IDP dMRI TBSS MO Cingulum cingulate gyrus R	Inverse variance weighted	10	-0.0101406	0.0401553	0.800627	1	4067	1.22941e-05	FALSE	FALSE
CCL7	met-c-893	18:2, linoleic acid (LA)	Inverse variance weighted	11	0.00918147	0.0364276	0.801005	1	4067	1.22941e-05	FALSE	FALSE
CCL7	ubm-a-3126	a2009s rh S orbital lateral thickness	Inverse variance weighted	10	-0.0111686	0.0444017	0.801399	1	4067	1.22941e-05	FALSE	FALSE
CCL7	ubm-a-457	IDP dMRI TBSS L3 Retrolenticular part of internal capsule L	Inverse variance weighted	10	0.00800699	0.0318656	0.801603	1	4067	1.22941e-05	FALSE	FALSE
CCL7	ubm-a-469	IDP dMRI TBSS L3 External capsule L	Inverse variance weighted	10	-0.0075366	0.0300445	0.801932	1	4067	1.22941e-05	FALSE	FALSE
CCL7	ubm-a-127	IDP T1 FAST ROIs R putamen	Inverse variance weighted	10	0.00969841	0.0386665	0.801952	1	4067	1.22941e-05	FALSE	FALSE
CCL7	ieu-a-1094	Parents' age at death	Inverse variance weighted	9	0.00397386	0.0158541	0.802083	1	4067	1.22941e-05	FALSE	FALSE
CCL7	ubm-a-1506	NET100 0350	Inverse variance weighted	10	-0.00844444	0.0336977	0.802128	1	4067	1.22941e-05	FALSE	FALSE
CCL7	ubm-a-463	IDP dMRI TBSS L3 Posterior corona radiata L	Inverse variance weighted	10	-0.0077923	0.0310958	0.802131	1	4067	1.22941e-05	FALSE	FALSE
CCL7	ubm-a-1856	NET100 0700	Inverse variance weighted	10	0.00842987	0.0336424	0.802144	1	4067	1.22941e-05	FALSE	FALSE
CCL7	ubm-a-2980	a2009s lh G oc-temp med-Lingual thickness	Inverse variance weighted	10	0.00793179	0.0317269	0.802586	1	4067	1.22941e-05	FALSE	FALSE
CCL7	ubm-a-2476	NET100 1320	Inverse variance weighted	10	0.0102886	0.0411641	0.802633	1	4067	1.22941e-05	FALSE	FALSE
CCL7	ubm-a-2347	NET100 1191	Inverse variance weighted	10	-0.00961235	0.0384595	0.802638	1	4067	1.22941e-05	FALSE	FALSE
CCL7	ubm-a-1111	NET25 0165	Inverse variance weighted	10	-0.0103226	0.0413558	0.802894	1	4067	1.22941e-05	FALSE	FALSE
CCL7	ubm-a-1486	NET100 0330	Inverse variance weighted	10	-0.00837619	0.0335764	0.803	1	4067	1.22941e-05	FALSE	FALSE
CCL7	ubm-a-1538	NET100 0382	Inverse variance weighted	10	0.00893122	0.0358821	0.803435	1	4067	1.22941e-05	FALSE	FALSE
CCL7	ubm-a-2643	IDP T1 FIRST left caudate volume plus IDP T1 FIRST right caudate volume	Inverse variance weighted	10	0.0144983	0.058289	0.803568	1	4067	1.22941e-05	FALSE	FALSE
CCL7	ubm-a-1504	NET100 0348	Inverse variance weighted	10	-0.011826	0.047599	0.803787	1	4067	1.22941e-05	FALSE	FALSE
CCL7	ubm-a-3055	DKTatlas rh precuneus thickness	Inverse variance weighted	10	-0.00743092	0.0300271	0.804541	1	4067	1.22941e-05	FALSE	FALSE
CCL7	ubm-a-1116	NET25 0170	Inverse variance weighted	10	0.015423	0.062356	0.804647	1	4067	1.22941e-05	FALSE	FALSE
CCL7	ubm-a-605	IDP dMRI TBSS ISOVF Superior corona radiata L	Inverse variance weighted	10	-0.00691961	0.027986	0.804713	1	4067	1.22941e-05	FALSE	FALSE
CCL7	ubm-a-2511	NET100 1355	Inverse variance weighted	10	0.00829081	0.0336127	0.805174	1	4067	1.22941e-05	FALSE	FALSE
CCL7	ubm-a-2775	a2009s lh G precentral area	Inverse variance weighted	10	0.00650247	0.0263909	0.80538	1	4067	1.22941e-05	FALSE	FALSE
CCL7	ukb-b-13405	Forced expiratory volume in 1-second (FEV1), predicted percentage	Inverse variance weighted	10	0.00181892	0.00740432	0.805948	1	4067	1.22941e-05	FALSE	FALSE
CCL7	ubm-a-2084	NET100 0928	Inverse variance weighted	10	-0.00806247	0.0328466	0.806102	1	4067	1.22941e-05	FALSE	FALSE
CCL7	ubm-a-647	IDP dMRI ProbtrackX FA ptr l	Inverse variance weighted	10	0.00798772	0.0326614	0.806796	1	4067	1.22941e-05	FALSE	FALSE
CCL7	ukb-b-5620	Nitrogen dioxide air pollution; 2006	Inverse variance weighted	10	0.00106799	0.00437001	0.806927	1	4067	1.22941e-05	FALSE	FALSE
CCL7	ieu-a-1047	Putamen volume	Inverse variance weighted	6	5.35429	21.9743	0.807493	1	4067	1.22941e-05	FALSE	FALSE
CCL7	ubm-a-2492	NET100 1336	Inverse variance weighted	10	0.00815367	0.0335764	0.80813	1	4067	1.22941e-05	FALSE	FALSE
CCL7	ubm-a-1721	NET100 0565	Inverse variance weighted	10	-0.00973237	0.0400903	0.80819	1	4067	1.22941e-05	FALSE	FALSE
CCL7	ubm-a-1443	NET100 0287	Inverse variance weighted	10	-0.00812384	0.0335072	0.808431	1	4067	1.22941e-05	FALSE	FALSE
CCL7	ubm-a-1488	NET100 0332	Inverse variance weighted	10	-0.00816304	0.0336931	0.808566	1	4067	1.22941e-05	FALSE	FALSE
CCL7	ubm-a-1829	NET100 0673	Inverse variance weighted	10	0.00820632	0.0338888	0.808661	1	4067	1.22941e-05	FALSE	FALSE
CCL7	ubm-a-2546	NET100 1390	Inverse variance weighted	10	-0.00991746	0.040988	0.808811	1	4067	1.22941e-05	FALSE	FALSE
CCL7	ukb-b-12039	Weight	Inverse variance weighted	10	-0.00139403	0.00578934	0.809716	1	4067	1.22941e-05	FALSE	FALSE
CCL7	ubm-a-1680	NET100 0524	Inverse variance weighted	10	0.0114414	0.0476356	0.810186	1	4067	1.22941e-05	FALSE	FALSE
CCL7	met-d-S_HDL_C	Cholesterol in small HDL	Inverse variance weighted	11	0.00207187	0.00866113	0.810939	1	4067	1.22941e-05	FALSE	FALSE
CCL7	ubm-a-204	IDP dMRI TBSS FA Medial lemniscus R	Inverse variance weighted	10	0.00770251	0.0322584	0.81128	1	4067	1.22941e-05	FALSE	FALSE
CCL7	ubm-a-1149	NET25 0203	Inverse variance weighted	10	0.0120235	0.0505543	0.81201	1	4067	1.22941e-05	FALSE	FALSE
CCL7	met-c-899	Cholesterol esters in medium HDL	Inverse variance weighted	11	0.00576045	0.0242415	0.81217	1	4067	1.22941e-05	FALSE	FALSE
CCL7	ubm-a-853	IDP dMRI ProbtrackX ISOVF cst r	Inverse variance weighted	10	0.00929545	0.0391672	0.812403	1	4067	1.22941e-05	FALSE	FALSE
CCL7	met-d-S_HDL_CE	Cholesteryl esters in small HDL	Inverse variance weighted	11	0.00206151	0.00868914	0.812462	1	4067	1.22941e-05	FALSE	FALSE
CCL7	ubm-a-2382	NET100 1226	Inverse variance weighted	10	0.00905185	0.0381553	0.812473	1	4067	1.22941e-05	FALSE	FALSE
CCL7	ubm-a-1639	NET100 0483	Inverse variance weighted	10	0.00928084	0.0391442	0.812584	1	4067	1.22941e-05	FALSE	FALSE
CCL7	ubm-a-917	NODEamps100 0026	Inverse variance weighted	10	-0.00770345	0.0325107	0.812694	1	4067	1.22941e-05	FALSE	FALSE
CCL7	ieu-a-100	Hip circumference	Wald ratio	1	0.0151742	0.0641163	0.812915	1	4067	1.22941e-05	FALSE	FALSE
CCL7	ubm-a-1833	NET100 0677	Inverse variance weighted	10	-0.00793374	0.0336049	0.813364	1	4067	1.22941e-05	FALSE	FALSE
CCL7	met-d-L_LDL_CE	Cholesteryl esters in large LDL	Inverse variance weighted	11	0.00202494	0.00859968	0.813846	1	4067	1.22941e-05	FALSE	FALSE
CCL7	ieu-a-1007	Neuroticism	Inverse variance weighted	3	0.00566901	0.0240843	0.813912	1	4067	1.22941e-05	FALSE	FALSE
CCL7	ubm-a-2962	a2009s lh G&S subcentral thickness	Inverse variance weighted	10	-0.00730543	0.0310673	0.814093	1	4067	1.22941e-05	FALSE	FALSE
CCL7	ubm-a-787	IDP dMRI ProbtrackX L3 str r	Inverse variance weighted	10	-0.00669524	0.0284903	0.814209	1	4067	1.22941e-05	FALSE	FALSE
CCL7	ubm-a-94	IDP T1 FAST ROIs L parahipp gyrus post	Inverse variance weighted	10	0.0101111	0.0431034	0.814537	1	4067	1.22941e-05	FALSE	FALSE
CCL7	met-d-HDL_size	Average diameter for HDL particles	Inverse variance weighted	11	-0.00229881	0.00981175	0.814759	1	4067	1.22941e-05	FALSE	FALSE
CCL7	ubm-a-2628	NET100 1472	Inverse variance weighted	10	-0.00786801	0.0336049	0.814882	1	4067	1.22941e-05	FALSE	FALSE
CCL7	ubm-a-265	IDP dMRI TBSS MD Retrolenticular part of internal capsule L	Inverse variance weighted	10	-0.00803372	0.0343194	0.814918	1	4067	1.22941e-05	FALSE	FALSE
CCL7	ubm-a-3079	a2009s rh G front middle thickness	Inverse variance weighted	10	-0.00696401	0.0297711	0.815048	1	4067	1.22941e-05	FALSE	FALSE
CCL7	ubm-a-2374	NET100 1218	Inverse variance weighted	10	-0.0105058	0.0449346	0.815138	1	4067	1.22941e-05	FALSE	FALSE
CCL7	ubm-a-106	IDP T1 FAST ROIs L front operc cortex	Inverse variance weighted	10	-0.0068143	0.0291668	0.815271	1	4067	1.22941e-05	FALSE	FALSE
CCL7	ubm-a-759	IDP dMRI ProbtrackX L2 str l	Inverse variance weighted	10	-0.00671382	0.0287904	0.815609	1	4067	1.22941e-05	FALSE	FALSE
CCL7	ubm-a-2376	NET100 1220	Inverse variance weighted	10	0.0077338	0.0332723	0.816196	1	4067	1.22941e-05	FALSE	FALSE
CCL7	met-d-ApoA1	Apolipoprotein A1	Inverse variance weighted	11	0.00184471	0.00794196	0.816326	1	4067	1.22941e-05	FALSE	FALSE
CCL7	met-d-L_HDL_CE	Cholesteryl esters in large HDL	Inverse variance weighted	11	-0.00234292	0.0100897	0.816375	1	4067	1.22941e-05	FALSE	FALSE
CCL7	ubm-a-1236	NET100 0080	Inverse variance weighted	10	-0.00784861	0.0338597	0.816695	1	4067	1.22941e-05	FALSE	FALSE
CCL7	ubm-a-1889	NET100 0733	Inverse variance weighted	10	-0.00772036	0.03337	0.817038	1	4067	1.22941e-05	FALSE	FALSE
CCL7	ubm-a-2197	NET100 1041	Inverse variance weighted	10	-0.00774979	0.0335054	0.817082	1	4067	1.22941e-05	FALSE	FALSE
CCL7	ubm-a-1219	NET100 0063	Inverse variance weighted	10	0.00948035	0.0409887	0.817088	1	4067	1.22941e-05	FALSE	FALSE
CCL7	ubm-a-519	IDP dMRI TBSS ICVF Cingulum cingulate gyrus L	Inverse variance weighted	10	-0.00741653	0.0320718	0.817122	1	4067	1.22941e-05	FALSE	FALSE
CCL7	ieu-a-102	Waist circumference	Wald ratio	1	-0.0128233	0.0555674	0.817494	1	4067	1.22941e-05	FALSE	FALSE
CCL7	ieu-a-110	Waist-to-hip ratio	Wald ratio	1	-0.0113272	0.0491558	0.817754	1	4067	1.22941e-05	FALSE	FALSE
CCL7	ubm-a-150	IDP T1 FAST ROIs L cerebellum VIIb	Inverse variance weighted	10	-0.0063601	0.0276728	0.818222	1	4067	1.22941e-05	FALSE	FALSE
CCL7	ubm-a-2293	NET100 1137	Inverse variance weighted	10	-0.00759294	0.0331321	0.818735	1	4067	1.22941e-05	FALSE	FALSE
CCL7	ubm-a-2880	a2009s rh G postcentral area	Inverse variance weighted	10	0.00616841	0.0269412	0.818901	1	4067	1.22941e-05	FALSE	FALSE
CCL7	ubm-a-3041	DKTatlas rh lateraloccipital thickness	Inverse variance weighted	10	0.00726791	0.0319136	0.819851	1	4067	1.22941e-05	FALSE	FALSE
CCL7	ubm-a-1138	NET25 0192	Inverse variance weighted	10	0.00768139	0.0337401	0.819908	1	4067	1.22941e-05	FALSE	FALSE
CCL7	ubm-a-1474	NET100 0318	Inverse variance weighted	10	-0.00766138	0.0336838	0.820074	1	4067	1.22941e-05	FALSE	FALSE
CCL7	ubm-a-2644	IDP T1 FIRST left putamen volume plus IDP T1 FIRST right putamen volume	Inverse variance weighted	10	-0.0186705	0.0821966	0.820311	1	4067	1.22941e-05	FALSE	FALSE
CCL7	met-d-L_HDL_PL	Phospholipids in large HDL	Inverse variance weighted	11	-0.00207066	0.00913195	0.820619	1	4067	1.22941e-05	FALSE	FALSE
CCL7	ubm-a-2993	a2009s lh G temp sup-Plan polar thickness	Inverse variance weighted	10	0.00723455	0.0319181	0.820688	1	4067	1.22941e-05	FALSE	FALSE
CCL7	ubm-a-122	IDP T1 FAST ROIs L thalamus	Inverse variance weighted	10	0.0087935	0.0388526	0.820945	1	4067	1.22941e-05	FALSE	FALSE
CCL7	ubm-a-2843	DKTatlas rh precuneus area	Inverse variance weighted	10	0.00704199	0.0311393	0.821089	1	4067	1.22941e-05	FALSE	FALSE
CCL7	ubm-a-284	IDP dMRI TBSS MD Superior longitudinal fasciculus R	Inverse variance weighted	10	-0.00684884	0.0302871	0.8211	1	4067	1.22941e-05	FALSE	FALSE
CCL7	ubm-a-2190	NET100 1034	Inverse variance weighted	10	0.00760397	0.0336838	0.821399	1	4067	1.22941e-05	FALSE	FALSE
CCL7	ubm-a-1619	NET100 0463	Inverse variance weighted	10	-0.00761299	0.0337334	0.821449	1	4067	1.22941e-05	FALSE	FALSE
CCL7	ieu-b-38	systolic blood pressure	Inverse variance weighted	7	0.021195	0.0942172	0.822011	1	4067	1.22941e-05	FALSE	FALSE
CCL7	ubm-a-3146	netmat ICA 09Aug2017 006	Inverse variance weighted	10	0.00764355	0.0340386	0.822325	1	4067	1.22941e-05	FALSE	FALSE
CCL7	ubm-a-323	IDP dMRI TBSS MO Sagittal stratum L	Inverse variance weighted	10	0.00758741	0.0338211	0.822493	1	4067	1.22941e-05	FALSE	FALSE
CCL7	ubm-a-490	IDP dMRI TBSS ICVF Corticospinal tract R	Inverse variance weighted	10	0.00735237	0.0327791	0.822524	1	4067	1.22941e-05	FALSE	FALSE
CCL7	ubm-a-2891	a2009s rh Lat Fis-ant-Horizont area	Inverse variance weighted	10	-0.00957498	0.0427754	0.822879	1	4067	1.22941e-05	FALSE	FALSE
CCL7	ubm-a-1324	NET100 0168	Inverse variance weighted	10	0.00822446	0.0367522	0.822927	1	4067	1.22941e-05	FALSE	FALSE
CCL7	ubm-a-2958	DKTatlas lh MeanThickness thickness	Inverse variance weighted	10	-0.00658186	0.0295361	0.823659	1	4067	1.22941e-05	FALSE	FALSE
CCL7	ubm-a-321	IDP dMRI TBSS MO Posterior thalamic radiation L	Inverse variance weighted	10	-0.00880439	0.0395838	0.823984	1	4067	1.22941e-05	FALSE	FALSE
CCL7	ubm-a-1493	NET100 0337	Inverse variance weighted	10	-0.00784303	0.035276	0.824055	1	4067	1.22941e-05	FALSE	FALSE
CCL7	ubm-a-2974	a2009s lh G front sup thickness	Inverse variance weighted	10	-0.00650744	0.0292803	0.824122	1	4067	1.22941e-05	FALSE	FALSE
CCL7	met-a-335	Pipecolate	Wald ratio	1	-0.0102586	0.0461637	0.824141	1	4067	1.22941e-05	FALSE	FALSE
CCL7	ukb-d-30070_irnt	Red blood cell (erythrocyte) distribution width	Inverse variance weighted	11	-0.00130567	0.00588252	0.824347	1	4067	1.22941e-05	FALSE	FALSE
CCL7	ubm-a-596	IDP dMRI TBSS ISOVF Anterior limb of internal capsule R	Inverse variance weighted	10	0.00779336	0.0352212	0.824883	1	4067	1.22941e-05	FALSE	FALSE
CCL7	ubm-a-1956	NET100 0800	Inverse variance weighted	10	0.00849799	0.0385978	0.825741	1	4067	1.22941e-05	FALSE	FALSE
CCL7	ubm-a-73	IDP T1 FAST ROIs R intracalc cortex	Inverse variance weighted	10	0.00639061	0.0290372	0.825806	1	4067	1.22941e-05	FALSE	FALSE
CCL7	met-d-L_HDL_C	Cholesterol in large HDL	Inverse variance weighted	11	-0.00218646	0.0099595	0.826234	1	4067	1.22941e-05	FALSE	FALSE
CCL7	ubm-a-2301	NET100 1145	Inverse variance weighted	10	-0.00733858	0.0334369	0.82628	1	4067	1.22941e-05	FALSE	FALSE
CCL7	ubm-a-2660	volume Left-Thalamus-Proper	Inverse variance weighted	10	-0.00498791	0.0227336	0.826333	1	4067	1.22941e-05	FALSE	FALSE
CCL7	ubm-a-2687	volume Right-choroid-plexus	Inverse variance weighted	10	-0.00568064	0.0259534	0.826745	1	4067	1.22941e-05	FALSE	FALSE
CCL7	ubm-a-2767	a2009s lh G oc-temp lat-fusifor area	Inverse variance weighted	10	0.00633509	0.0289588	0.826835	1	4067	1.22941e-05	FALSE	FALSE
CCL7	ubm-a-2594	NET100 1438	Inverse variance weighted	10	0.0072326	0.0331322	0.827199	1	4067	1.22941e-05	FALSE	FALSE
CCL7	ubm-a-375	IDP dMRI TBSS L1 Cingulum cingulate gyrus L	Inverse variance weighted	10	-0.00662353	0.0303453	0.827217	1	4067	1.22941e-05	FALSE	FALSE
CCL7	ubm-a-1162	NET100 0006	Inverse variance weighted	10	0.00717058	0.0328773	0.82735	1	4067	1.22941e-05	FALSE	FALSE
CCL7	ieu-a-1072	Sitting height ratio	Inverse variance weighted	4	0.0142954	0.0655869	0.827459	1	4067	1.22941e-05	FALSE	FALSE
CCL7	ubm-a-742	IDP dMRI ProbtrackX L2 cgh l	Inverse variance weighted	10	-0.00727995	0.0336454	0.828697	1	4067	1.22941e-05	FALSE	FALSE
CCL7	ubm-a-511	IDP dMRI TBSS ICVF Posterior corona radiata L	Inverse variance weighted	10	0.00703876	0.0325624	0.828861	1	4067	1.22941e-05	FALSE	FALSE
CCL7	ubm-a-2483	NET100 1327	Inverse variance weighted	10	-0.010978	0.0508722	0.829146	1	4067	1.22941e-05	FALSE	FALSE
CCL7	met-a-363	Xanthine	Wald ratio	1	0.00662535	0.0307758	0.829551	1	4067	1.22941e-05	FALSE	FALSE
CCL7	ubm-a-877	NODEamps25 0007	Inverse variance weighted	10	0.00702832	0.0326607	0.829618	1	4067	1.22941e-05	FALSE	FALSE
CCL7	ubm-a-2400	NET100 1244	Inverse variance weighted	10	-0.00725638	0.0337493	0.829761	1	4067	1.22941e-05	FALSE	FALSE
CCL7	ubm-a-46	IDP T1 FAST ROIs L mid temp gyrus ant	Inverse variance weighted	10	-0.00993164	0.0462221	0.82987	1	4067	1.22941e-05	FALSE	FALSE
CCL7	ubm-a-1060	NET25 0114	Inverse variance weighted	10	-0.00758612	0.0353304	0.829986	1	4067	1.22941e-05	FALSE	FALSE
CCL7	ukb-b-15418	Duration screen displayed	Inverse variance weighted	10	0.00226482	0.010555	0.830101	1	4067	1.22941e-05	FALSE	FALSE
CCL7	ubm-a-2227	NET100 1071	Inverse variance weighted	10	-0.00718599	0.0335466	0.830384	1	4067	1.22941e-05	FALSE	FALSE
CCL7	ubm-a-2233	NET100 1077	Inverse variance weighted	10	-0.00819213	0.0382568	0.830441	1	4067	1.22941e-05	FALSE	FALSE
CCL7	ubm-a-1741	NET100 0585	Inverse variance weighted	10	-0.00716831	0.0335023	0.830575	1	4067	1.22941e-05	FALSE	FALSE
CCL7	ieu-a-1079	Zinc	Wald ratio	1	-0.0534302	0.250053	0.8308	1	4067	1.22941e-05	FALSE	FALSE
CCL7	ubm-a-120	IDP T1 FAST ROIs L occ pole	Inverse variance weighted	10	-0.00592711	0.0277412	0.830814	1	4067	1.22941e-05	FALSE	FALSE
CCL7	ukb-d-30860_raw	Total protein	Inverse variance weighted	11	-0.00616215	0.0288455	0.830839	1	4067	1.22941e-05	FALSE	FALSE
CCL7	ubm-a-2926	a2009s rh S temporal transverse area	Inverse variance weighted	10	-0.00641033	0.0300271	0.830949	1	4067	1.22941e-05	FALSE	FALSE
CCL7	ubm-a-1605	NET100 0449	Inverse variance weighted	10	0.0084092	0.0394213	0.83108	1	4067	1.22941e-05	FALSE	FALSE
CCL7	ubm-a-2861	a2009s rh G cingul-Post-dorsal area	Inverse variance weighted	10	0.00587445	0.027637	0.831672	1	4067	1.22941e-05	FALSE	FALSE
CCL7	ukb-b-4535	logMAR, final (left)	Inverse variance weighted	10	0.00211395	0.00995202	0.831784	1	4067	1.22941e-05	FALSE	FALSE
CCL7	ubm-a-2705	volume SupraTentorialVol	Inverse variance weighted	10	0.00284051	0.013378	0.831852	1	4067	1.22941e-05	FALSE	FALSE
CCL7	ubm-a-1967	NET100 0811	Inverse variance weighted	10	-0.00749433	0.0353097	0.831915	1	4067	1.22941e-05	FALSE	FALSE
CCL7	ubm-a-1099	NET25 0153	Inverse variance weighted	10	-0.00926443	0.0437542	0.832311	1	4067	1.22941e-05	FALSE	FALSE
CCL7	ubm-a-1459	NET100 0303	Inverse variance weighted	10	0.00786403	0.0372182	0.832657	1	4067	1.22941e-05	FALSE	FALSE
CCL7	ubm-a-801	IDP dMRI ProbtrackX ICVF fmi	Inverse variance weighted	10	-0.00685746	0.0325923	0.833355	1	4067	1.22941e-05	FALSE	FALSE
CCL7	ubm-a-2703	volume SubCortGrayVol	Inverse variance weighted	10	-0.00499163	0.023776	0.833712	1	4067	1.22941e-05	FALSE	FALSE
CCL7	ubm-a-1558	NET100 0402	Inverse variance weighted	10	-0.0104937	0.0500205	0.833833	1	4067	1.22941e-05	FALSE	FALSE
CCL7	ubm-a-636	IDP dMRI ProbtrackX FA cst l	Inverse variance weighted	10	0.00810433	0.0386549	0.833934	1	4067	1.22941e-05	FALSE	FALSE
CCL7	ubm-a-2816	a2009s lh S suborbital area	Inverse variance weighted	10	0.00750253	0.0358445	0.834208	1	4067	1.22941e-05	FALSE	FALSE
CCL7	ubm-a-1860	NET100 0704	Inverse variance weighted	10	0.00700608	0.0335023	0.834353	1	4067	1.22941e-05	FALSE	FALSE
CCL7	ubm-a-349	IDP dMRI TBSS L1 Medial lemniscus L	Inverse variance weighted	10	0.00682834	0.0326614	0.834398	1	4067	1.22941e-05	FALSE	FALSE
CCL7	ubm-a-2320	NET100 1164	Inverse variance weighted	10	-0.00870831	0.0416601	0.834423	1	4067	1.22941e-05	FALSE	FALSE
CCL7	met-d-LDL_PL	Phospholipids in LDL	Inverse variance weighted	11	0.0018066	0.0086565	0.834683	1	4067	1.22941e-05	FALSE	FALSE
CCL7	ubm-a-9	IDP T1 SIENAX brain-normalised volume	Inverse variance weighted	10	-0.00535452	0.0256781	0.834819	1	4067	1.22941e-05	FALSE	FALSE
CCL7	ubm-a-1012	NET25 0066	Inverse variance weighted	10	-0.00686959	0.0329449	0.834825	1	4067	1.22941e-05	FALSE	FALSE
CCL7	ubm-a-947	NET25 0001	Inverse variance weighted	10	-0.00864378	0.0414657	0.834873	1	4067	1.22941e-05	FALSE	FALSE
CCL7	ubm-a-2407	NET100 1251	Inverse variance weighted	10	0.0110695	0.0531177	0.834919	1	4067	1.22941e-05	FALSE	FALSE
CCL7	ubm-a-183	IDP tfMRI 90th-percentile zstat shapes	Inverse variance weighted	10	0.0071435	0.0343972	0.835481	1	4067	1.22941e-05	FALSE	FALSE
CCL7	ubm-a-210	IDP dMRI TBSS FA Cerebral peduncle R	Inverse variance weighted	10	-0.00642802	0.0310299	0.835888	1	4067	1.22941e-05	FALSE	FALSE
CCL7	ubm-a-381	IDP dMRI TBSS L1 Superior longitudinal fasciculus L	Inverse variance weighted	10	0.00696185	0.0336525	0.836108	1	4067	1.22941e-05	FALSE	FALSE
CCL7	ubm-a-791	IDP dMRI ProbtrackX ICVF ar r	Inverse variance weighted	10	0.00678294	0.0327942	0.83614	1	4067	1.22941e-05	FALSE	FALSE
CCL7	ubm-a-445	IDP dMRI TBSS L3 Medial lemniscus L	Inverse variance weighted	10	0.00638957	0.0309587	0.836486	1	4067	1.22941e-05	FALSE	FALSE
CCL7	ubm-a-1038	NET25 0092	Inverse variance weighted	10	0.00934134	0.0454041	0.836996	1	4067	1.22941e-05	FALSE	FALSE
CCL7	ubm-a-1995	NET100 0839	Inverse variance weighted	10	-0.00695149	0.0338292	0.837191	1	4067	1.22941e-05	FALSE	FALSE
CCL7	ubm-a-1409	NET100 0253	Inverse variance weighted	10	-0.00688415	0.0335052	0.837209	1	4067	1.22941e-05	FALSE	FALSE
CCL7	ubm-a-97	IDP T1 FAST ROIs R lingual gyrus	Inverse variance weighted	10	-0.00588091	0.0286246	0.837221	1	4067	1.22941e-05	FALSE	FALSE
CCL7	ieu-a-1096	Childhood obesity	Wald ratio	1	-0.0549263	0.267365	0.837232	1	4067	1.22941e-05	FALSE	FALSE
CCL7	ubm-a-1766	NET100 0610	Inverse variance weighted	10	-0.00686757	0.0334355	0.837261	1	4067	1.22941e-05	FALSE	FALSE
CCL7	ubm-a-2960	a2009s lh G&S occipital inf thickness	Inverse variance weighted	10	0.00657093	0.0320119	0.837365	1	4067	1.22941e-05	FALSE	FALSE
CCL7	ubm-a-2091	NET100 0935	Inverse variance weighted	10	0.00689157	0.0336127	0.837549	1	4067	1.22941e-05	FALSE	FALSE
CCL7	met-d-LDL_size	Average diameter for LDL particles	Inverse variance weighted	11	-0.00198576	0.0096918	0.837657	1	4067	1.22941e-05	FALSE	FALSE
CCL7	ubm-a-459	IDP dMRI TBSS L3 Anterior corona radiata L	Inverse variance weighted	10	-0.00614897	0.0300803	0.838026	1	4067	1.22941e-05	FALSE	FALSE
CCL7	ieu-b-32	lymphocyte cell count	Inverse variance weighted	10	-0.00101151	0.00495277	0.838173	1	4067	1.22941e-05	FALSE	FALSE
CCL7	met-d-Omega_3	Omega-3 fatty acids	Inverse variance weighted	11	-0.00208797	0.0102415	0.838453	1	4067	1.22941e-05	FALSE	FALSE
CCL7	ubm-a-615	IDP dMRI TBSS ISOVF Cingulum cingulate gyrus L	Inverse variance weighted	10	0.00618147	0.0303451	0.838584	1	4067	1.22941e-05	FALSE	FALSE
CCL7	ubm-a-1221	NET100 0065	Inverse variance weighted	10	-0.00839513	0.0412545	0.838747	1	4067	1.22941e-05	FALSE	FALSE
CCL7	ubm-a-1799	NET100 0643	Inverse variance weighted	10	0.00899636	0.0442309	0.838826	1	4067	1.22941e-05	FALSE	FALSE
CCL7	ieu-a-90	Obesity class 1	Wald ratio	1	0.0277837	0.136781	0.839037	1	4067	1.22941e-05	FALSE	FALSE
CCL7	ieu-a-1001	Years of schooling	Inverse variance weighted	10	-0.00131222	0.00646069	0.839051	1	4067	1.22941e-05	FALSE	FALSE
CCL7	ubm-a-986	NET25 0040	Inverse variance weighted	10	-0.00678811	0.0335072	0.839458	1	4067	1.22941e-05	FALSE	FALSE
CCL7	ubm-a-2240	NET100 1084	Inverse variance weighted	10	-0.00681944	0.0336838	0.839562	1	4067	1.22941e-05	FALSE	FALSE
CCL7	met-d-L_HDL_L	Total lipids in large HDL	Inverse variance weighted	11	-0.00194731	0.00962032	0.839591	1	4067	1.22941e-05	FALSE	FALSE
CCL7	ubm-a-2062	NET100 0906	Inverse variance weighted	10	-0.00860669	0.0426194	0.839961	1	4067	1.22941e-05	FALSE	FALSE
CCL7	ubm-a-1251	NET100 0095	Inverse variance weighted	10	-0.00828947	0.0410963	0.840145	1	4067	1.22941e-05	FALSE	FALSE
CCL7	met-d-L_LDL_C_pct	Cholesterol to total lipids ratio in large LDL	Inverse variance weighted	11	0.00234041	0.0116091	0.840229	1	4067	1.22941e-05	FALSE	FALSE
CCL7	met-c-859	Glucose	Inverse variance weighted	11	-0.00463227	0.022981	0.840253	1	4067	1.22941e-05	FALSE	FALSE
CCL7	ubm-a-2550	NET100 1394	Inverse variance weighted	10	0.00678573	0.0337493	0.840649	1	4067	1.22941e-05	FALSE	FALSE
CCL7	ubm-a-566	IDP dMRI TBSS OD Cingulum cingulate gyrus R	Inverse variance weighted	10	-0.00869554	0.0432532	0.840669	1	4067	1.22941e-05	FALSE	FALSE
CCL7	ubm-a-3119	a2009s rh S interm prim-Jensen thickness	Inverse variance weighted	10	-0.00627864	0.0312454	0.840741	1	4067	1.22941e-05	FALSE	FALSE
CCL7	ubm-a-1751	NET100 0595	Inverse variance weighted	10	0.00664741	0.0331322	0.840986	1	4067	1.22941e-05	FALSE	FALSE
CCL7	ubm-a-2721	DKTatlas lh inferiortemporal area	Inverse variance weighted	10	-0.00524579	0.0261521	0.841021	1	4067	1.22941e-05	FALSE	FALSE
CCL7	ubm-a-1311	NET100 0155	Inverse variance weighted	10	-0.00709859	0.0354055	0.841094	1	4067	1.22941e-05	FALSE	FALSE
CCL7	ubm-a-346	IDP dMRI TBSS L1 Corticospinal tract R	Inverse variance weighted	10	-0.00659425	0.032918	0.841228	1	4067	1.22941e-05	FALSE	FALSE
CCL7	ubm-a-2127	NET100 0971	Inverse variance weighted	10	-0.00668642	0.0334355	0.841496	1	4067	1.22941e-05	FALSE	FALSE
CCL7	ubm-a-1145	NET25 0199	Inverse variance weighted	10	-0.00675113	0.0337637	0.841518	1	4067	1.22941e-05	FALSE	FALSE
CCL7	ubm-a-402	IDP dMRI TBSS L2 Cerebral peduncle R	Inverse variance weighted	10	0.00594811	0.0298274	0.841936	1	4067	1.22941e-05	FALSE	FALSE
CCL7	ubm-a-2099	NET100 0943	Inverse variance weighted	10	-0.00658995	0.0330653	0.842027	1	4067	1.22941e-05	FALSE	FALSE
CCL7	ubm-a-2238	NET100 1082	Inverse variance weighted	10	-0.00668969	0.0335779	0.842084	1	4067	1.22941e-05	FALSE	FALSE
CCL7	ubm-a-2615	NET100 1459	Inverse variance weighted	10	-0.00685154	0.0344175	0.842207	1	4067	1.22941e-05	FALSE	FALSE
CCL7	ubm-a-558	IDP dMRI TBSS OD Posterior corona radiata R	Inverse variance weighted	10	0.00610411	0.0306719	0.842253	1	4067	1.22941e-05	FALSE	FALSE
CCL7	ubm-a-1112	NET25 0166	Inverse variance weighted	10	-0.00730995	0.0368473	0.842744	1	4067	1.22941e-05	FALSE	FALSE
CCL7	ubm-a-1674	NET100 0518	Inverse variance weighted	10	0.00796931	0.0401806	0.842781	1	4067	1.22941e-05	FALSE	FALSE
CCL7	ubm-a-2398	NET100 1242	Inverse variance weighted	10	-0.00652595	0.0329436	0.842971	1	4067	1.22941e-05	FALSE	FALSE
CCL7	ubm-a-2723	DKTatlas lh lateraloccipital area	Inverse variance weighted	10	0.00514783	0.0259978	0.843037	1	4067	1.22941e-05	FALSE	FALSE
CCL7	ubm-a-1582	NET100 0426	Inverse variance weighted	10	0.00662279	0.0334489	0.843047	1	4067	1.22941e-05	FALSE	FALSE
CCL7	ubm-a-2845	DKTatlas rh rostralmiddlefrontal area	Inverse variance weighted	10	0.00482429	0.0243843	0.843167	1	4067	1.22941e-05	FALSE	FALSE
CCL7	ubm-a-248	IDP dMRI TBSS MD Splenium of corpus callosum	Inverse variance weighted	10	-0.00602701	0.0304679	0.84319	1	4067	1.22941e-05	FALSE	FALSE
CCL7	ubm-a-353	IDP dMRI TBSS L1 Superior cerebellar peduncle L	Inverse variance weighted	10	0.00533911	0.0270036	0.843265	1	4067	1.22941e-05	FALSE	FALSE
CCL7	ubm-a-3087	a2009s rh G oc-temp med-Parahip thickness	Inverse variance weighted	10	0.00637358	0.0322636	0.8434	1	4067	1.22941e-05	FALSE	FALSE
CCL7	ubm-a-2341	NET100 1185	Inverse variance weighted	10	0.00667124	0.0337908	0.843493	1	4067	1.22941e-05	FALSE	FALSE
CCL7	ubm-a-1923	NET100 0767	Inverse variance weighted	10	-0.00919766	0.0465935	0.843513	1	4067	1.22941e-05	FALSE	FALSE
CCL7	ubm-a-2766	a2009s lh G occipital sup area	Inverse variance weighted	10	0.00581255	0.0294662	0.843623	1	4067	1.22941e-05	FALSE	FALSE
CCL7	ubm-a-2537	NET100 1381	Inverse variance weighted	10	0.00660561	0.0335066	0.843715	1	4067	1.22941e-05	FALSE	FALSE
CCL7	met-c-862	Glycoproteins	Inverse variance weighted	11	0.00513093	0.0260459	0.843831	1	4067	1.22941e-05	FALSE	FALSE
CCL7	ieu-a-1239	Years of schooling	Inverse variance weighted	9	0.000750203	0.00381461	0.844089	1	4067	1.22941e-05	FALSE	FALSE
CCL7	ubm-a-1467	NET100 0311	Inverse variance weighted	10	-0.00658852	0.0335054	0.844109	1	4067	1.22941e-05	FALSE	FALSE
CCL7	ubm-a-1201	NET100 0045	Inverse variance weighted	10	0.00698797	0.0355616	0.844216	1	4067	1.22941e-05	FALSE	FALSE
CCL7	ubm-a-1750	NET100 0594	Inverse variance weighted	10	-0.00662277	0.033819	0.844743	1	4067	1.22941e-05	FALSE	FALSE
CCL7	ubm-a-509	IDP dMRI TBSS ICVF Superior corona radiata L	Inverse variance weighted	10	0.00619893	0.0317157	0.845038	1	4067	1.22941e-05	FALSE	FALSE
CCL7	ubm-a-455	IDP dMRI TBSS L3 Posterior limb of internal capsule L	Inverse variance weighted	10	-0.00573834	0.0293859	0.845177	1	4067	1.22941e-05	FALSE	FALSE
CCL7	ubm-a-2943	DKTatlas lh parsorbitalis thickness	Inverse variance weighted	10	0.00598903	0.0307536	0.845595	1	4067	1.22941e-05	FALSE	FALSE
CCL7	ukb-b-20410	Interpolated Age of participant when cancer first diagnosed	Inverse variance weighted	9	0.00337987	0.0173846	0.84585	1	4067	1.22941e-05	FALSE	FALSE
CCL7	ieu-b-4763	C-reactive protein	Inverse variance weighted	5	0.00611239	0.0314755	0.846023	1	4067	1.22941e-05	FALSE	FALSE
CCL7	ubm-a-693	IDP dMRI ProbtrackX MO fmi	Inverse variance weighted	10	0.0064703	0.0333868	0.846334	1	4067	1.22941e-05	FALSE	FALSE
CCL7	ubm-a-1740	NET100 0584	Inverse variance weighted	10	0.00858544	0.0443728	0.84658	1	4067	1.22941e-05	FALSE	FALSE
CCL7	ubm-a-2500	NET100 1344	Inverse variance weighted	10	-0.0065043	0.0336977	0.846944	1	4067	1.22941e-05	FALSE	FALSE
CCL7	met-d-M_HDL_L	Total lipids in medium HDL	Inverse variance weighted	11	0.00155397	0.00805559	0.847032	1	4067	1.22941e-05	FALSE	FALSE
CCL7	ubm-a-2652	IDP SWI T2star left pallidum plus IDP SWI T2star right pallidum	Inverse variance weighted	10	-0.0186455	0.0967862	0.847236	1	4067	1.22941e-05	FALSE	FALSE
CCL7	ubm-a-1673	NET100 0517	Inverse variance weighted	10	0.00642736	0.0333692	0.847262	1	4067	1.22941e-05	FALSE	FALSE
CCL7	ieu-b-5117	Adult BMI females	Inverse variance weighted	11	-0.00127965	0.00664958	0.847397	1	4067	1.22941e-05	FALSE	FALSE
CCL7	ubm-a-30	IDP T1 FAST ROIs L sup front gyrus	Inverse variance weighted	10	0.0055882	0.0290725	0.847573	1	4067	1.22941e-05	FALSE	FALSE
CCL7	ubm-a-2903	a2009s rh S collat transv post area	Inverse variance weighted	10	-0.00639976	0.0333458	0.847804	1	4067	1.22941e-05	FALSE	FALSE
CCL7	ubm-a-1217	NET100 0061	Inverse variance weighted	10	-0.00646104	0.0336931	0.847929	1	4067	1.22941e-05	FALSE	FALSE
CCL7	ubm-a-448	IDP dMRI TBSS L3 Superior cerebellar peduncle R	Inverse variance weighted	10	-0.0062911	0.032904	0.848372	1	4067	1.22941e-05	FALSE	FALSE
CCL7	ubm-a-501	IDP dMRI TBSS ICVF Anterior limb of internal capsule L	Inverse variance weighted	10	0.00623864	0.0326454	0.848445	1	4067	1.22941e-05	FALSE	FALSE
CCL7	ukb-b-12405	Age at first live birth	Inverse variance weighted	10	0.00134658	0.00709623	0.849497	1	4067	1.22941e-05	FALSE	FALSE
CCL7	ubm-a-350	IDP dMRI TBSS L1 Inferior cerebellar peduncle R	Inverse variance weighted	10	0.00604167	0.0318528	0.849564	1	4067	1.22941e-05	FALSE	FALSE
CCL7	ieu-a-794	Urate	Wald ratio	1	-0.0300002	0.15881	0.850166	1	4067	1.22941e-05	FALSE	FALSE
CCL7	ubm-a-1869	NET100 0713	Inverse variance weighted	10	0.00713684	0.0378077	0.850275	1	4067	1.22941e-05	FALSE	FALSE
CCL7	ubm-a-1810	NET100 0654	Inverse variance weighted	10	0.00630366	0.0335773	0.851084	1	4067	1.22941e-05	FALSE	FALSE
CCL7	met-d-SFA_pct	Ratio of saturated fatty acids to total fatty acids	Inverse variance weighted	11	-0.0019918	0.0106221	0.851257	1	4067	1.22941e-05	FALSE	FALSE
CCL7	ubm-a-888	NODEamps25 0018	Inverse variance weighted	10	-0.00594294	0.0317233	0.851397	1	4067	1.22941e-05	FALSE	FALSE
CCL7	ukb-b-4776	Mean signal-to-noise ratio (SNR), (right)	Inverse variance weighted	10	0.00210003	0.0112279	0.851631	1	4067	1.22941e-05	FALSE	FALSE
CCL7	ubm-a-221	IDP dMRI TBSS FA Superior corona radiata L	Inverse variance weighted	10	0.00619733	0.0331617	0.851753	1	4067	1.22941e-05	FALSE	FALSE
CCL7	ubm-a-1482	NET100 0326	Inverse variance weighted	10	0.00626832	0.0335712	0.851882	1	4067	1.22941e-05	FALSE	FALSE
CCL7	ubm-a-2022	NET100 0866	Inverse variance weighted	10	-0.00637299	0.034185	0.85211	1	4067	1.22941e-05	FALSE	FALSE
CCL7	ubm-a-1591	NET100 0435	Inverse variance weighted	10	0.00758512	0.0407052	0.852176	1	4067	1.22941e-05	FALSE	FALSE
CCL7	met-d-L_LDL_L	Total lipids in large LDL	Inverse variance weighted	11	0.00159771	0.00859218	0.852484	1	4067	1.22941e-05	FALSE	FALSE
CCL7	ubm-a-1898	NET100 0742	Inverse variance weighted	10	0.00834574	0.0449781	0.852797	1	4067	1.22941e-05	FALSE	FALSE
CCL7	met-d-L_HDL_FC	Free cholesterol in large HDL	Inverse variance weighted	11	-0.00174738	0.00942168	0.852865	1	4067	1.22941e-05	FALSE	FALSE
CCL7	ubm-a-830	IDP dMRI ProbtrackX OD ifo r	Inverse variance weighted	10	0.00586743	0.0316367	0.852866	1	4067	1.22941e-05	FALSE	FALSE
CCL7	ubm-a-1031	NET25 0085	Inverse variance weighted	10	0.00626923	0.033819	0.852934	1	4067	1.22941e-05	FALSE	FALSE
CCL7	ubm-a-883	NODEamps25 0013	Inverse variance weighted	10	0.00612456	0.0330815	0.853123	1	4067	1.22941e-05	FALSE	FALSE
CCL7	ubm-a-2371	NET100 1215	Inverse variance weighted	10	0.00620423	0.0335196	0.853156	1	4067	1.22941e-05	FALSE	FALSE
CCL7	ieu-a-1010	Years of schooling	Inverse variance weighted	9	-0.00211053	0.0114038	0.853172	1	4067	1.22941e-05	FALSE	FALSE
CCL7	ubm-a-2726	DKTatlas lh medialorbitofrontal area	Inverse variance weighted	10	0.00426177	0.0230301	0.853188	1	4067	1.22941e-05	FALSE	FALSE
CCL7	ukb-b-14905	Age at bilateral oophorectomy (both ovaries removed)	Inverse variance weighted	6	0.00420763	0.0227431	0.853223	1	4067	1.22941e-05	FALSE	FALSE
CCL7	ubm-a-2414	NET100 1258	Inverse variance weighted	10	-0.0062436	0.0337493	0.853229	1	4067	1.22941e-05	FALSE	FALSE
CCL7	ieu-b-5089	LDL cholesterol	Inverse variance weighted	11	-0.00120192	0.00649809	0.853256	1	4067	1.22941e-05	FALSE	FALSE
CCL7	ubm-a-1823	NET100 0667	Inverse variance weighted	10	0.00620886	0.0335714	0.853272	1	4067	1.22941e-05	FALSE	FALSE
CCL7	ubm-a-733	IDP dMRI ProbtrackX L1 str r	Inverse variance weighted	10	-0.00468259	0.0254272	0.85389	1	4067	1.22941e-05	FALSE	FALSE
CCL7	ubm-a-1933	NET100 0777	Inverse variance weighted	10	-0.00617866	0.0335559	0.853911	1	4067	1.22941e-05	FALSE	FALSE
CCL7	ubm-a-269	IDP dMRI TBSS MD Superior corona radiata L	Inverse variance weighted	10	-0.00517915	0.0281923	0.854243	1	4067	1.22941e-05	FALSE	FALSE
CCL7	ubm-a-1584	NET100 0428	Inverse variance weighted	10	0.00877943	0.0477966	0.854262	1	4067	1.22941e-05	FALSE	FALSE
CCL7	ubm-a-1283	NET100 0127	Inverse variance weighted	10	0.00616126	0.0335466	0.854278	1	4067	1.22941e-05	FALSE	FALSE
CCL7	ubm-a-652	IDP dMRI ProbtrackX FA str r	Inverse variance weighted	10	-0.00602935	0.0328372	0.854317	1	4067	1.22941e-05	FALSE	FALSE
CCL7	ubm-a-2467	NET100 1311	Inverse variance weighted	10	0.00619102	0.0337401	0.854413	1	4067	1.22941e-05	FALSE	FALSE
CCL7	ubm-a-1948	NET100 0792	Inverse variance weighted	10	-0.00611395	0.0334412	0.854934	1	4067	1.22941e-05	FALSE	FALSE
CCL7	ubm-a-2064	NET100 0908	Inverse variance weighted	10	-0.00626154	0.0343967	0.855552	1	4067	1.22941e-05	FALSE	FALSE
CCL7	ubm-a-2673	volume Left-choroid-plexus	Inverse variance weighted	10	-0.00483879	0.026626	0.855794	1	4067	1.22941e-05	FALSE	FALSE
CCL7	ubm-a-2634	NET100 1478	Inverse variance weighted	10	0.00821837	0.0453186	0.856096	1	4067	1.22941e-05	FALSE	FALSE
CCL7	ubm-a-1073	NET25 0127	Inverse variance weighted	10	-0.00618881	0.0341357	0.856132	1	4067	1.22941e-05	FALSE	FALSE
CCL7	met-d-M_HDL_P	Concentration of medium HDL particles	Inverse variance weighted	11	0.00144862	0.00799434	0.856206	1	4067	1.22941e-05	FALSE	FALSE
CCL7	ubm-a-581	IDP dMRI TBSS ISOVF Pontine crossing tract	Inverse variance weighted	10	0.0059104	0.0327266	0.856682	1	4067	1.22941e-05	FALSE	FALSE
CCL7	ubm-a-2274	NET100 1118	Inverse variance weighted	10	-0.00667575	0.0370299	0.856933	1	4067	1.22941e-05	FALSE	FALSE
CCL7	ubm-a-2718	DKTatlas lh entorhinal area	Inverse variance weighted	10	-0.00548229	0.0304978	0.857341	1	4067	1.22941e-05	FALSE	FALSE
CCL7	met-d-XL_HDL_PL	Phospholipids in very large HDL	Inverse variance weighted	11	-0.00165962	0.00924056	0.857466	1	4067	1.22941e-05	FALSE	FALSE
CCL7	ubm-a-740	IDP dMRI ProbtrackX L2 cgc l	Inverse variance weighted	10	-0.00558266	0.0311928	0.857959	1	4067	1.22941e-05	FALSE	FALSE
CCL7	ubm-a-1574	NET100 0418	Inverse variance weighted	10	-0.00950139	0.0531281	0.858064	1	4067	1.22941e-05	FALSE	FALSE
CCL7	ubm-a-2458	NET100 1302	Inverse variance weighted	10	0.00769936	0.0432434	0.858686	1	4067	1.22941e-05	FALSE	FALSE
CCL7	ubm-a-1886	NET100 0730	Inverse variance weighted	10	-0.00690613	0.0388379	0.858865	1	4067	1.22941e-05	FALSE	FALSE
CCL7	ubm-a-1871	NET100 0715	Inverse variance weighted	10	-0.00774537	0.043576	0.858924	1	4067	1.22941e-05	FALSE	FALSE
CCL7	ubm-a-363	IDP dMRI TBSS L1 Anterior corona radiata L	Inverse variance weighted	10	-0.00545248	0.03071	0.859078	1	4067	1.22941e-05	FALSE	FALSE
CCL7	met-d-XL_HDL_C	Cholesterol in very large HDL	Inverse variance weighted	11	-0.00165785	0.00936031	0.859418	1	4067	1.22941e-05	FALSE	FALSE
CCL7	ubm-a-173	IDP SWI T2star right pallidum	Inverse variance weighted	10	0.00946878	0.0534821	0.859472	1	4067	1.22941e-05	FALSE	FALSE
CCL7	ubm-a-2031	NET100 0875	Inverse variance weighted	10	0.00708845	0.0401808	0.859969	1	4067	1.22941e-05	FALSE	FALSE
CCL7	ubm-a-1747	NET100 0591	Inverse variance weighted	10	0.00584261	0.0332011	0.860312	1	4067	1.22941e-05	FALSE	FALSE
CCL7	ubm-a-1760	NET100 0604	Inverse variance weighted	10	0.00582073	0.0330815	0.860333	1	4067	1.22941e-05	FALSE	FALSE
CCL7	met-d-DHA	Docosahexaenoic acid	Inverse variance weighted	11	-0.00183265	0.0104258	0.860467	1	4067	1.22941e-05	FALSE	FALSE
CCL7	ubm-a-2234	NET100 1078	Inverse variance weighted	10	-0.00639111	0.0364386	0.86077	1	4067	1.22941e-05	FALSE	FALSE
CCL7	met-a-339	4-acetamidobutanoate	Wald ratio	1	0.0051293	0.0292798	0.860936	1	4067	1.22941e-05	FALSE	FALSE
CCL7	ubm-a-1384	NET100 0228	Inverse variance weighted	10	-0.0065778	0.0375544	0.860959	1	4067	1.22941e-05	FALSE	FALSE
CCL7	ubm-a-1904	NET100 0748	Inverse variance weighted	10	-0.00639356	0.0365513	0.861142	1	4067	1.22941e-05	FALSE	FALSE
CCL7	ubm-a-1770	NET100 0614	Inverse variance weighted	10	-0.00601518	0.0343912	0.861155	1	4067	1.22941e-05	FALSE	FALSE
CCL7	ubm-a-610	IDP dMRI TBSS ISOVF Sagittal stratum R	Inverse variance weighted	10	0.0071829	0.0410963	0.861251	1	4067	1.22941e-05	FALSE	FALSE
CCL7	met-d-XL_HDL_FC	Free cholesterol in very large HDL	Inverse variance weighted	11	-0.00141355	0.00808832	0.861265	1	4067	1.22941e-05	FALSE	FALSE
CCL7	ukb-b-10250	Cylindrical power (right)	Inverse variance weighted	10	0.0016494	0.00944097	0.861311	1	4067	1.22941e-05	FALSE	FALSE
CCL7	ubm-a-767	IDP dMRI ProbtrackX L3 cgc l	Inverse variance weighted	10	-0.00603272	0.0347322	0.862107	1	4067	1.22941e-05	FALSE	FALSE
CCL7	ubm-a-2396	NET100 1240	Inverse variance weighted	10	-0.00585331	0.0337401	0.862273	1	4067	1.22941e-05	FALSE	FALSE
CCL7	ubm-a-307	IDP dMRI TBSS MO Cerebral peduncle L	Inverse variance weighted	10	0.00567843	0.0327395	0.862304	1	4067	1.22941e-05	FALSE	FALSE
CCL7	ubm-a-3029	a2009s lh S subparietal thickness	Inverse variance weighted	10	-0.00620257	0.0358462	0.862626	1	4067	1.22941e-05	FALSE	FALSE
CCL7	ubm-a-661	IDP dMRI ProbtrackX MD cgh l	Inverse variance weighted	10	-0.00574613	0.0332181	0.862666	1	4067	1.22941e-05	FALSE	FALSE
CCL7	ubm-a-1888	NET100 0732	Inverse variance weighted	10	-0.00576865	0.0333863	0.86282	1	4067	1.22941e-05	FALSE	FALSE
CCL7	ubm-a-2228	NET100 1072	Inverse variance weighted	10	-0.00567985	0.0328803	0.862853	1	4067	1.22941e-05	FALSE	FALSE
CCL7	ubm-a-2413	NET100 1257	Inverse variance weighted	10	0.00618144	0.0358164	0.862976	1	4067	1.22941e-05	FALSE	FALSE
CCL7	ubm-a-1455	NET100 0299	Inverse variance weighted	10	-0.00577118	0.0334489	0.863015	1	4067	1.22941e-05	FALSE	FALSE
CCL7	ieu-a-785	Body mass index	Wald ratio	1	0.00769395	0.0446677	0.863242	1	4067	1.22941e-05	FALSE	FALSE
CCL7	ubm-a-1256	NET100 0100	Inverse variance weighted	10	0.00633585	0.0369466	0.863841	1	4067	1.22941e-05	FALSE	FALSE
CCL7	ubm-a-1653	NET100 0497	Inverse variance weighted	10	-0.00576868	0.0336969	0.864072	1	4067	1.22941e-05	FALSE	FALSE
CCL7	ieu-a-1045	Hippocampus volume	Inverse variance weighted	6	-4.71906	27.6212	0.864342	1	4067	1.22941e-05	FALSE	FALSE
CCL7	ukb-d-30730_raw	Gamma glutamyltransferase	Inverse variance weighted	11	-0.0357031	0.209345	0.86458	1	4067	1.22941e-05	FALSE	FALSE
CCL7	ubm-a-205	IDP dMRI TBSS FA Medial lemniscus L	Inverse variance weighted	10	-0.00547526	0.0321386	0.864724	1	4067	1.22941e-05	FALSE	FALSE
CCL7	ubm-a-2554	NET100 1398	Inverse variance weighted	10	-0.00575364	0.033926	0.86533	1	4067	1.22941e-05	FALSE	FALSE
CCL7	ubm-a-95	IDP T1 FAST ROIs R parahipp gyrus post	Inverse variance weighted	10	-0.00499856	0.029528	0.865575	1	4067	1.22941e-05	FALSE	FALSE
CCL7	met-d-XL_VLDL_PL_pct	Phospholipids to total lipids ratio in very large VLDL	Inverse variance weighted	11	-0.00146921	0.00868531	0.865671	1	4067	1.22941e-05	FALSE	FALSE
CCL7	ubm-a-576	IDP dMRI TBSS OD Uncinate fasciculus R	Inverse variance weighted	10	-0.00564914	0.0334106	0.865732	1	4067	1.22941e-05	FALSE	FALSE
CCL7	ubm-a-201	IDP dMRI TBSS FA Fornix	Inverse variance weighted	10	-0.00508401	0.0301001	0.865872	1	4067	1.22941e-05	FALSE	FALSE
CCL7	met-d-L_LDL_C	Cholesterol in large LDL	Inverse variance weighted	11	0.00144586	0.00857936	0.866168	1	4067	1.22941e-05	FALSE	FALSE
CCL7	ubm-a-704	IDP dMRI ProbtrackX MO slf r	Inverse variance weighted	10	0.00569229	0.0338317	0.866384	1	4067	1.22941e-05	FALSE	FALSE
CCL7	ubm-a-2165	NET100 1009	Inverse variance weighted	10	-0.00561706	0.0335052	0.866861	1	4067	1.22941e-05	FALSE	FALSE
CCL7	ubm-a-437	IDP dMRI TBSS L3 Pontine crossing tract	Inverse variance weighted	10	-0.00534692	0.0320035	0.867313	1	4067	1.22941e-05	FALSE	FALSE
CCL7	ukb-d-30280_irnt	Immature reticulocyte fraction	Inverse variance weighted	11	-0.000838825	0.00502265	0.867363	1	4067	1.22941e-05	FALSE	FALSE
CCL7	ubm-a-1043	NET25 0097	Inverse variance weighted	10	0.00553943	0.033202	0.867496	1	4067	1.22941e-05	FALSE	FALSE
CCL7	ubm-a-2052	NET100 0896	Inverse variance weighted	10	-0.00615837	0.0370131	0.867855	1	4067	1.22941e-05	FALSE	FALSE
CCL7	met-d-XL_HDL_CE	Cholesteryl esters in very large HDL	Inverse variance weighted	11	-0.00162996	0.00979924	0.867893	1	4067	1.22941e-05	FALSE	FALSE
CCL7	ubm-a-1536	NET100 0380	Inverse variance weighted	10	-0.00556167	0.0334412	0.867911	1	4067	1.22941e-05	FALSE	FALSE
CCL7	ubm-a-1627	NET100 0471	Inverse variance weighted	10	-0.00603147	0.0362974	0.868025	1	4067	1.22941e-05	FALSE	FALSE
CCL7	ukb-b-9685	Trunk predicted mass	Inverse variance weighted	10	0.000452133	0.00272486	0.868213	1	4067	1.22941e-05	FALSE	FALSE
CCL7	ubm-a-292	IDP dMRI TBSS MO Middle cerebellar peduncle	Inverse variance weighted	10	-0.00560652	0.0338211	0.868338	1	4067	1.22941e-05	FALSE	FALSE
CCL7	ukb-b-17409	Trunk fat-free mass	Inverse variance weighted	10	0.000453751	0.0027409	0.868512	1	4067	1.22941e-05	FALSE	FALSE
CCL7	met-d-S_LDL_PL	Phospholipids in small LDL	Inverse variance weighted	11	0.00142461	0.00865609	0.869275	1	4067	1.22941e-05	FALSE	FALSE
CCL7	ubm-a-156	IDP T1 FAST ROIs L cerebellum VIIIb	Inverse variance weighted	10	-0.00440382	0.0267587	0.869278	1	4067	1.22941e-05	FALSE	FALSE
CCL7	met-d-XS_VLDL_CE	Cholesteryl esters in very small VLDL	Inverse variance weighted	11	-0.0013762	0.00837181	0.869428	1	4067	1.22941e-05	FALSE	FALSE
CCL7	ubm-a-2231	NET100 1075	Inverse variance weighted	10	0.00551278	0.0335559	0.869506	1	4067	1.22941e-05	FALSE	FALSE
CCL7	ubm-a-1253	NET100 0097	Inverse variance weighted	10	0.00628448	0.0382885	0.869625	1	4067	1.22941e-05	FALSE	FALSE
CCL7	ubm-a-1123	NET25 0177	Inverse variance weighted	10	-0.00547717	0.0335726	0.870405	1	4067	1.22941e-05	FALSE	FALSE
CCL7	ubm-a-2916	a2009s rh S orbital-H Shaped area	Inverse variance weighted	10	-0.00433785	0.0266259	0.870583	1	4067	1.22941e-05	FALSE	FALSE
CCL7	ubm-a-86	IDP T1 FAST ROIs L precun cortex	Inverse variance weighted	10	-0.00545374	0.033559	0.870903	1	4067	1.22941e-05	FALSE	FALSE
CCL7	ubm-a-187	IDP tfMRI 90th-percentile zstat faces	Inverse variance weighted	10	-0.00586331	0.0361313	0.871087	1	4067	1.22941e-05	FALSE	FALSE
CCL7	ubm-a-1718	NET100 0562	Inverse variance weighted	10	0.00576514	0.0356361	0.87148	1	4067	1.22941e-05	FALSE	FALSE
CCL7	ubm-a-2923	a2009s rh S subparietal area	Inverse variance weighted	10	0.00600003	0.0371458	0.871679	1	4067	1.22941e-05	FALSE	FALSE
CCL7	ubm-a-516	IDP dMRI TBSS ICVF External capsule R	Inverse variance weighted	10	0.00500983	0.031027	0.871726	1	4067	1.22941e-05	FALSE	FALSE
CCL7	ukb-b-4482	3mm regularity index (left)	Inverse variance weighted	10	-0.00232292	0.0143868	0.871729	1	4067	1.22941e-05	FALSE	FALSE
CCL7	ubm-a-1224	NET100 0068	Inverse variance weighted	10	-0.00872602	0.0542327	0.872172	1	4067	1.22941e-05	FALSE	FALSE
CCL7	ubm-a-2964	a2009s lh G&S cingul-Ant thickness	Inverse variance weighted	10	0.00664717	0.0414249	0.872516	1	4067	1.22941e-05	FALSE	FALSE
CCL7	ubm-a-2796	a2009s lh S collat transv ant area	Inverse variance weighted	10	-0.00474002	0.0295536	0.872576	1	4067	1.22941e-05	FALSE	FALSE
CCL7	ubm-a-755	IDP dMRI ProbtrackX L2 ptr l	Inverse variance weighted	10	-0.00495811	0.030958	0.872758	1	4067	1.22941e-05	FALSE	FALSE
CCL7	ubm-a-2287	NET100 1131	Inverse variance weighted	10	0.0053689	0.0338503	0.873978	1	4067	1.22941e-05	FALSE	FALSE
CCL7	ubm-a-2936	DKTatlas lh lateralorbitofrontal thickness	Inverse variance weighted	10	0.00494879	0.0313821	0.874697	1	4067	1.22941e-05	FALSE	FALSE
CCL7	ukb-b-16099	Leg fat-free mass (left)	Inverse variance weighted	10	-0.000541087	0.00343497	0.874833	1	4067	1.22941e-05	FALSE	FALSE
CCL7	ubm-a-2679	volume Right-Caudate	Inverse variance weighted	10	0.00485386	0.0309293	0.875297	1	4067	1.22941e-05	FALSE	FALSE
CCL7	ubm-a-1978	NET100 0822	Inverse variance weighted	10	-0.00606094	0.0386339	0.875338	1	4067	1.22941e-05	FALSE	FALSE
CCL7	ukb-b-9917	Interval between previous point and current one in numeric path (trail #1)	Inverse variance weighted	10	0.00146365	0.00935414	0.875662	1	4067	1.22941e-05	FALSE	FALSE
CCL7	ubm-a-2548	NET100 1392	Inverse variance weighted	10	-0.00569408	0.036403	0.875704	1	4067	1.22941e-05	FALSE	FALSE
CCL7	ubm-a-780	IDP dMRI ProbtrackX L3 ml l	Inverse variance weighted	10	-0.0052554	0.0336294	0.875817	1	4067	1.22941e-05	FALSE	FALSE
CCL7	ubm-a-1420	NET100 0264	Inverse variance weighted	10	0.00522993	0.0335466	0.876112	1	4067	1.22941e-05	FALSE	FALSE
CCL7	ubm-a-2969	a2009s lh G cuneus thickness	Inverse variance weighted	10	0.00545703	0.0351499	0.876624	1	4067	1.22941e-05	FALSE	FALSE
CCL7	ubm-a-2489	NET100 1333	Inverse variance weighted	10	-0.00668774	0.0430846	0.876645	1	4067	1.22941e-05	FALSE	FALSE
CCL7	ubm-a-2855	a2009s rh G&S paracentral area	Inverse variance weighted	10	-0.00439819	0.0284323	0.877066	1	4067	1.22941e-05	FALSE	FALSE
CCL7	ubm-a-241	IDP dMRI TBSS FA Uncinate fasciculus L	Inverse variance weighted	10	0.00524242	0.0338909	0.87707	1	4067	1.22941e-05	FALSE	FALSE
CCL7	ubm-a-2517	NET100 1361	Inverse variance weighted	10	-0.00540934	0.0350015	0.877179	1	4067	1.22941e-05	FALSE	FALSE
CCL7	ubm-a-3046	DKTatlas rh parahippocampal thickness	Inverse variance weighted	10	-0.0049357	0.0320809	0.877726	1	4067	1.22941e-05	FALSE	FALSE
CCL7	ubm-a-1918	NET100 0762	Inverse variance weighted	10	-0.00510547	0.0332011	0.877788	1	4067	1.22941e-05	FALSE	FALSE
CCL7	ubm-a-1356	NET100 0200	Inverse variance weighted	10	0.00518302	0.0337401	0.877913	1	4067	1.22941e-05	FALSE	FALSE
CCL7	ubm-a-1408	NET100 0252	Inverse variance weighted	10	0.00715783	0.0466941	0.878168	1	4067	1.22941e-05	FALSE	FALSE
CCL7	ubm-a-3129	a2009s rh S parieto occipital thickness	Inverse variance weighted	10	0.00462718	0.0302715	0.878512	1	4067	1.22941e-05	FALSE	FALSE
CCL7	ubm-a-1662	NET100 0506	Inverse variance weighted	10	0.0051641	0.0338113	0.878609	1	4067	1.22941e-05	FALSE	FALSE
CCL7	ubm-a-2471	NET100 1315	Inverse variance weighted	10	-0.00516239	0.0338628	0.878832	1	4067	1.22941e-05	FALSE	FALSE
CCL7	ubm-a-1703	NET100 0547	Inverse variance weighted	10	-0.00514182	0.0337521	0.878918	1	4067	1.22941e-05	FALSE	FALSE
CCL7	ubm-a-362	IDP dMRI TBSS L1 Anterior corona radiata R	Inverse variance weighted	10	0.00471528	0.030958	0.878941	1	4067	1.22941e-05	FALSE	FALSE
CCL7	ubm-a-2093	NET100 0937	Inverse variance weighted	10	0.00600681	0.0394731	0.879049	1	4067	1.22941e-05	FALSE	FALSE
CCL7	ubm-a-1298	NET100 0142	Inverse variance weighted	10	-0.00505869	0.0332496	0.879074	1	4067	1.22941e-05	FALSE	FALSE
CCL7	ubm-a-339	IDP dMRI TBSS MO Tapetum L	Inverse variance weighted	10	0.00561502	0.0369825	0.879322	1	4067	1.22941e-05	FALSE	FALSE
CCL7	ubm-a-2267	NET100 1111	Inverse variance weighted	10	-0.00512051	0.0337637	0.879457	1	4067	1.22941e-05	FALSE	FALSE
CCL7	ubm-a-10	IDP T1 SIENAX brain-unnormalised volume	Inverse variance weighted	10	-0.00200346	0.0132311	0.879644	1	4067	1.22941e-05	FALSE	FALSE
CCL7	ieu-a-1093	Mother's age at death	Inverse variance weighted	9	-0.00162423	0.0107285	0.879665	1	4067	1.22941e-05	FALSE	FALSE
CCL7	ubm-a-3112	a2009s rh S circular insula inf thickness	Inverse variance weighted	10	0.00465055	0.0307545	0.879806	1	4067	1.22941e-05	FALSE	FALSE
CCL7	ubm-a-2626	NET100 1470	Inverse variance weighted	10	-0.00813293	0.0539346	0.880139	1	4067	1.22941e-05	FALSE	FALSE
CCL7	ubm-a-2460	NET100 1304	Inverse variance weighted	10	-0.00505238	0.033642	0.880622	1	4067	1.22941e-05	FALSE	FALSE
CCL7	ubm-a-1352	NET100 0196	Inverse variance weighted	10	-0.00628719	0.0418717	0.880643	1	4067	1.22941e-05	FALSE	FALSE
CCL7	ubm-a-1303	NET100 0147	Inverse variance weighted	10	0.00523359	0.0348997	0.880795	1	4067	1.22941e-05	FALSE	FALSE
CCL7	ubm-a-2982	a2009s lh G orbital thickness	Inverse variance weighted	10	0.00521769	0.0348487	0.880982	1	4067	1.22941e-05	FALSE	FALSE
CCL7	ubm-a-2080	NET100 0924	Inverse variance weighted	10	-0.00581154	0.0388406	0.88106	1	4067	1.22941e-05	FALSE	FALSE
CCL7	ubm-a-2263	NET100 1107	Inverse variance weighted	10	-0.00497487	0.0333165	0.8813	1	4067	1.22941e-05	FALSE	FALSE
CCL7	ieu-a-1039	Difference in height between adolescence and adulthood	Wald ratio	1	0.0262744	0.176303	0.88153	1	4067	1.22941e-05	FALSE	FALSE
CCL7	ieu-a-1040	Difference in height between adolescence and adulthood	Wald ratio	1	0.0262744	0.176303	0.88153	1	4067	1.22941e-05	FALSE	FALSE
CCL7	ubm-a-1749	NET100 0593	Inverse variance weighted	10	-0.00734405	0.0492903	0.881557	1	4067	1.22941e-05	FALSE	FALSE
CCL7	ubm-a-679	IDP dMRI ProbtrackX MD str r	Inverse variance weighted	10	-0.00380757	0.0256054	0.881789	1	4067	1.22941e-05	FALSE	FALSE
CCL7	ubm-a-141	IDP T1 FAST ROIs L cerebellum VI	Inverse variance weighted	10	-0.00386932	0.026027	0.881817	1	4067	1.22941e-05	FALSE	FALSE
CCL7	ubm-a-423	IDP dMRI TBSS L2 Cingulum cingulate gyrus L	Inverse variance weighted	10	0.0046666	0.0313995	0.881853	1	4067	1.22941e-05	FALSE	FALSE
CCL7	ubm-a-2886	a2009s rh G temp sup-Lateral area	Inverse variance weighted	10	-0.00394066	0.0266066	0.882257	1	4067	1.22941e-05	FALSE	FALSE
CCL7	ubm-a-841	IDP dMRI ProbtrackX OD str r	Inverse variance weighted	10	0.00450428	0.030415	0.882268	1	4067	1.22941e-05	FALSE	FALSE
CCL7	ubm-a-2344	NET100 1188	Inverse variance weighted	10	0.00497048	0.0336433	0.882548	1	4067	1.22941e-05	FALSE	FALSE
CCL7	ubm-a-1248	NET100 0092	Inverse variance weighted	10	-0.00532783	0.0360842	0.882619	1	4067	1.22941e-05	FALSE	FALSE
CCL7	ubm-a-351	IDP dMRI TBSS L1 Inferior cerebellar peduncle L	Inverse variance weighted	10	-0.00476267	0.0323562	0.882978	1	4067	1.22941e-05	FALSE	FALSE
CCL7	ukb-b-11113	3mm weak meridian (left)	Inverse variance weighted	10	0.0013268	0.00903603	0.883263	1	4067	1.22941e-05	FALSE	FALSE
CCL7	ubm-a-238	IDP dMRI TBSS FA Superior fronto-occipital fasciculus R	Inverse variance weighted	10	-0.00479178	0.0328684	0.88409	1	4067	1.22941e-05	FALSE	FALSE
CCL7	ubm-a-1996	NET100 0840	Inverse variance weighted	10	0.00487928	0.0336818	0.884818	1	4067	1.22941e-05	FALSE	FALSE
CCL7	ubm-a-365	IDP dMRI TBSS L1 Superior corona radiata L	Inverse variance weighted	10	-0.00415554	0.0287026	0.884885	1	4067	1.22941e-05	FALSE	FALSE
CCL7	ubm-a-2487	NET100 1331	Inverse variance weighted	10	-0.00478506	0.0330652	0.884935	1	4067	1.22941e-05	FALSE	FALSE
CCL7	ubm-a-1689	NET100 0533	Inverse variance weighted	10	0.00669382	0.0464478	0.88541	1	4067	1.22941e-05	FALSE	FALSE
CCL7	ubm-a-692	IDP dMRI ProbtrackX MO fma	Inverse variance weighted	10	-0.00763578	0.0530335	0.885516	1	4067	1.22941e-05	FALSE	FALSE
CCL7	ieu-b-34	neutrophil cell count	Inverse variance weighted	10	0.000655942	0.00457054	0.885883	1	4067	1.22941e-05	FALSE	FALSE
CCL7	ieu-b-142	Cigarettes smoked per day	Inverse variance weighted	10	-0.00188845	0.013269	0.886827	1	4067	1.22941e-05	FALSE	FALSE
CCL7	ieu-b-25	Cigarettes per Day	Inverse variance weighted	10	-0.00188845	0.013269	0.886827	1	4067	1.22941e-05	FALSE	FALSE
CCL7	met-d-Clinical_LDL_C	Clinical LDL cholesterol	Inverse variance weighted	11	0.00122744	0.00862651	0.886853	1	4067	1.22941e-05	FALSE	FALSE
CCL7	ubm-a-2841	DKTatlas rh posteriorcingulate area	Inverse variance weighted	10	-0.00375937	0.0264899	0.887145	1	4067	1.22941e-05	FALSE	FALSE
CCL7	ubm-a-2002	NET100 0846	Inverse variance weighted	10	0.00477145	0.0336258	0.88716	1	4067	1.22941e-05	FALSE	FALSE
CCL7	ubm-a-2536	NET100 1380	Inverse variance weighted	10	0.00477747	0.0337415	0.887404	1	4067	1.22941e-05	FALSE	FALSE
CCL7	ubm-a-1530	NET100 0374	Inverse variance weighted	10	-0.00475949	0.0337521	0.88786	1	4067	1.22941e-05	FALSE	FALSE
CCL7	met-d-M_HDL_FC_pct	Free cholesterol to total lipids ratio in medium HDL	Inverse variance weighted	11	-0.00119374	0.00846661	0.887875	1	4067	1.22941e-05	FALSE	FALSE
CCL7	ieu-a-789	Urate	Wald ratio	1	-0.0127945	0.0913024	0.888555	1	4067	1.22941e-05	FALSE	FALSE
CCL7	ubm-a-3015	a2009s lh S oc middle&Lunatus thickness	Inverse variance weighted	10	0.00426163	0.0304978	0.888869	1	4067	1.22941e-05	FALSE	FALSE
CCL7	met-d-XL_HDL_P	Concentration of very large HDL particles	Inverse variance weighted	11	0.00138528	0.0099262	0.88901	1	4067	1.22941e-05	FALSE	FALSE
CCL7	ubm-a-488	IDP dMRI TBSS ICVF Splenium of corpus callosum	Inverse variance weighted	10	0.00462497	0.0331511	0.889046	1	4067	1.22941e-05	FALSE	FALSE
CCL7	ubm-a-180	IDP tfMRI median BOLD shapes	Inverse variance weighted	10	0.00482207	0.0345715	0.88907	1	4067	1.22941e-05	FALSE	FALSE
CCL7	met-c-901	Total lipids in medium HDL	Inverse variance weighted	11	0.00362841	0.0261791	0.889766	1	4067	1.22941e-05	FALSE	FALSE
CCL7	ubm-a-2370	NET100 1214	Inverse variance weighted	10	-0.00465677	0.0336089	0.8898	1	4067	1.22941e-05	FALSE	FALSE
CCL7	ubm-a-2178	NET100 1022	Inverse variance weighted	10	-0.00596652	0.0431691	0.890072	1	4067	1.22941e-05	FALSE	FALSE
CCL7	ubm-a-533	IDP dMRI TBSS OD Pontine crossing tract	Inverse variance weighted	10	-0.00423441	0.030669	0.890187	1	4067	1.22941e-05	FALSE	FALSE
CCL7	ubm-a-184	IDP tfMRI median BOLD faces	Inverse variance weighted	10	-0.00464022	0.0336413	0.890294	1	4067	1.22941e-05	FALSE	FALSE
CCL7	ubm-a-3004	a2009s lh S cingul-Marginalis thickness	Inverse variance weighted	10	-0.00467785	0.0341052	0.890905	1	4067	1.22941e-05	FALSE	FALSE
CCL7	met-a-370	X-02973	Wald ratio	1	-0.00277837	0.0203035	0.891156	1	4067	1.22941e-05	FALSE	FALSE
CCL7	ubm-a-1193	NET100 0037	Inverse variance weighted	10	-0.00623298	0.0455634	0.89119	1	4067	1.22941e-05	FALSE	FALSE
CCL7	ieu-a-1092	Father's age at death	Inverse variance weighted	9	0.00131992	0.00965927	0.891309	1	4067	1.22941e-05	FALSE	FALSE
CCL7	ubm-a-2706	volume SupraTentorialVolNotVent	Inverse variance weighted	10	0.00193375	0.0141743	0.891484	1	4067	1.22941e-05	FALSE	FALSE
CCL7	ieu-a-1068	4-choice reaction time	Wald ratio	1	-0.0335542	0.24642	0.89169	1	4067	1.22941e-05	FALSE	FALSE
CCL7	ukb-b-17271	Leg predicted mass (left)	Inverse variance weighted	10	-0.000480045	0.00352695	0.891736	1	4067	1.22941e-05	FALSE	FALSE
CCL7	ukb-d-22644_irnt	Consecutive night shifts during mixed shift periods	Inverse variance weighted	11	-0.00289063	0.021242	0.891758	1	4067	1.22941e-05	FALSE	FALSE
CCL7	ubm-a-1509	NET100 0353	Inverse variance weighted	10	-0.00526851	0.0389713	0.892462	1	4067	1.22941e-05	FALSE	FALSE
CCL7	ubm-a-2905	a2009s rh S front middle area	Inverse variance weighted	10	0.00363246	0.0268701	0.892465	1	4067	1.22941e-05	FALSE	FALSE
CCL7	ubm-a-2024	NET100 0868	Inverse variance weighted	10	0.00572521	0.0427038	0.893349	1	4067	1.22941e-05	FALSE	FALSE
CCL7	ubm-a-1051	NET25 0105	Inverse variance weighted	10	0.00448198	0.0334684	0.893468	1	4067	1.22941e-05	FALSE	FALSE
CCL7	ukb-d-30650_raw	Aspartate aminotransferase	Inverse variance weighted	11	0.00774343	0.0579849	0.893765	1	4067	1.22941e-05	FALSE	FALSE
CCL7	ukb-d-30870_raw	Triglycerides	Inverse variance weighted	11	0.000668574	0.00501358	0.893915	1	4067	1.22941e-05	FALSE	FALSE
CCL7	ubm-a-732	IDP dMRI ProbtrackX L1 str l	Inverse variance weighted	10	-0.00353782	0.0266022	0.894202	1	4067	1.22941e-05	FALSE	FALSE
CCL7	ubm-a-67	IDP T1 FAST ROIs R angular gyrus	Inverse variance weighted	10	-0.00393725	0.0296271	0.894278	1	4067	1.22941e-05	FALSE	FALSE
CCL7	ukb-b-4564	Age last used hormone-replacement therapy (HRT)	Inverse variance weighted	10	0.00146298	0.0110192	0.894378	1	4067	1.22941e-05	FALSE	FALSE
CCL7	ubm-a-535	IDP dMRI TBSS OD Body of corpus callosum	Inverse variance weighted	10	0.00423748	0.032071	0.894883	1	4067	1.22941e-05	FALSE	FALSE
CCL7	ubm-a-3054	DKTatlas rh precentral thickness	Inverse variance weighted	10	-0.00397777	0.03029	0.89552	1	4067	1.22941e-05	FALSE	FALSE
CCL7	ubm-a-151	IDP T1 FAST ROIs V cerebellum VIIb	Inverse variance weighted	10	0.00440352	0.0335471	0.895567	1	4067	1.22941e-05	FALSE	FALSE
CCL7	met-d-XL_HDL_L	Total lipids in very large HDL	Inverse variance weighted	11	-0.00123734	0.00943277	0.895637	1	4067	1.22941e-05	FALSE	FALSE
CCL7	ubm-a-983	NET25 0037	Inverse variance weighted	10	-0.00439199	0.0335052	0.895709	1	4067	1.22941e-05	FALSE	FALSE
CCL7	ubm-a-3093	a2009s rh G precentral thickness	Inverse variance weighted	10	-0.00404022	0.0308612	0.895842	1	4067	1.22941e-05	FALSE	FALSE
CCL7	met-d-L_VLDL_PL_pct	Phospholipids to total lipids ratio in large VLDL	Inverse variance weighted	11	0.00134901	0.0103191	0.895989	1	4067	1.22941e-05	FALSE	FALSE
CCL7	ubm-a-1157	NET100 0001	Inverse variance weighted	10	0.00549624	0.0423252	0.896679	1	4067	1.22941e-05	FALSE	FALSE
CCL7	ubm-a-3069	a2009s rh G&S transv frontopol thickness	Inverse variance weighted	10	-0.00449425	0.0346988	0.896945	1	4067	1.22941e-05	FALSE	FALSE
CCL7	ubm-a-2677	volume Right-Cerebellum-Cortex	Inverse variance weighted	10	-0.00315026	0.0244265	0.897382	1	4067	1.22941e-05	FALSE	FALSE
CCL7	ukb-b-3018	Age at death	Inverse variance weighted	4	0.00580633	0.0450901	0.897538	1	4067	1.22941e-05	FALSE	FALSE
CCL7	ubm-a-2109	NET100 0953	Inverse variance weighted	10	0.00451393	0.0351732	0.897884	1	4067	1.22941e-05	FALSE	FALSE
CCL7	ieu-b-5106	Age at menarche	Inverse variance weighted	7	-0.0021452	0.0167593	0.898149	1	4067	1.22941e-05	FALSE	FALSE
CCL7	ubm-a-1086	NET25 0140	Inverse variance weighted	10	-0.005149	0.0402268	0.89815	1	4067	1.22941e-05	FALSE	FALSE
CCL7	ubm-a-3057	DKTatlas rh rostralmiddlefrontal thickness	Inverse variance weighted	10	-0.00370161	0.0290816	0.898716	1	4067	1.22941e-05	FALSE	FALSE
CCL7	met-c-903	Phospholipids in medium HDL	Inverse variance weighted	11	0.00348999	0.0275365	0.899146	1	4067	1.22941e-05	FALSE	FALSE
CCL7	ubm-a-831	IDP dMRI ProbtrackX OD ilf l	Inverse variance weighted	10	0.00489159	0.0388248	0.899739	1	4067	1.22941e-05	FALSE	FALSE
CCL7	ubm-a-2065	NET100 0909	Inverse variance weighted	10	-0.00425759	0.0339972	0.900339	1	4067	1.22941e-05	FALSE	FALSE
CCL7	ubm-a-143	IDP T1 FAST ROIs R cerebellum VI	Inverse variance weighted	10	0.00326724	0.0262681	0.901014	1	4067	1.22941e-05	FALSE	FALSE
CCL7	ubm-a-91	IDP T1 FAST ROIs R front orb cortex	Inverse variance weighted	10	0.00352164	0.0283337	0.901084	1	4067	1.22941e-05	FALSE	FALSE
CCL7	ukb-b-16311	Interval between previous point and current one in alphanumeric path (trail #2)	Inverse variance weighted	10	0.00135826	0.0109376	0.90117	1	4067	1.22941e-05	FALSE	FALSE
CCL7	ubm-a-815	IDP dMRI ProbtrackX ICVF unc l	Inverse variance weighted	10	-0.0038766	0.0312345	0.901226	1	4067	1.22941e-05	FALSE	FALSE
CCL7	ubm-a-807	IDP dMRI ProbtrackX ICVF ml l	Inverse variance weighted	10	0.00399107	0.0321723	0.901273	1	4067	1.22941e-05	FALSE	FALSE
CCL7	ubm-a-2359	NET100 1203	Inverse variance weighted	10	-0.00496197	0.0400064	0.901292	1	4067	1.22941e-05	FALSE	FALSE
CCL7	ubm-a-1241	NET100 0085	Inverse variance weighted	10	0.0048248	0.0389142	0.901327	1	4067	1.22941e-05	FALSE	FALSE
CCL7	ubm-a-1258	NET100 0102	Inverse variance weighted	10	-0.00505165	0.0407737	0.901398	1	4067	1.22941e-05	FALSE	FALSE
CCL7	ubm-a-2422	NET100 1266	Inverse variance weighted	10	0.00418614	0.033819	0.901489	1	4067	1.22941e-05	FALSE	FALSE
CCL7	ubm-a-132	IDP T1 FAST ROIs L amygdala	Inverse variance weighted	10	-0.00362673	0.0294973	0.902146	1	4067	1.22941e-05	FALSE	FALSE
CCL7	ubm-a-2436	NET100 1280	Inverse variance weighted	10	-0.00411836	0.0336258	0.902522	1	4067	1.22941e-05	FALSE	FALSE
CCL7	ubm-a-74	IDP T1 FAST ROIs L front med cortex	Inverse variance weighted	10	0.00359374	0.029502	0.903047	1	4067	1.22941e-05	FALSE	FALSE
CCL7	ubm-a-1613	NET100 0457	Inverse variance weighted	10	-0.00407058	0.0334835	0.90324	1	4067	1.22941e-05	FALSE	FALSE
CCL7	met-c-935	Sphingomyelins	Inverse variance weighted	11	-0.00498058	0.0410633	0.903461	1	4067	1.22941e-05	FALSE	FALSE
CCL7	ubm-a-3006	a2009s lh S circular insula inf thickness	Inverse variance weighted	10	0.00372916	0.0308247	0.903707	1	4067	1.22941e-05	FALSE	FALSE
CCL7	ubm-a-760	IDP dMRI ProbtrackX L2 str r	Inverse variance weighted	10	0.00327376	0.0271919	0.90417	1	4067	1.22941e-05	FALSE	FALSE
CCL7	ubm-a-891	NODEamps25 0021	Inverse variance weighted	10	0.00388756	0.032423	0.904561	1	4067	1.22941e-05	FALSE	FALSE
CCL7	ubm-a-1596	NET100 0440	Inverse variance weighted	10	-0.00403618	0.0337401	0.90478	1	4067	1.22941e-05	FALSE	FALSE
CCL7	ubm-a-2731	DKTatlas lh parsorbitalis area	Inverse variance weighted	10	0.00340329	0.0286274	0.905369	1	4067	1.22941e-05	FALSE	FALSE
CCL7	ubm-a-2360	NET100 1204	Inverse variance weighted	10	-0.00398885	0.0337937	0.90604	1	4067	1.22941e-05	FALSE	FALSE
CCL7	ubm-a-625	IDP dMRI TBSS ISOVF Uncinate fasciculus L	Inverse variance weighted	10	-0.00385582	0.0326982	0.90613	1	4067	1.22941e-05	FALSE	FALSE
CCL7	ubm-a-2802	a2009s lh S intrapariet&P trans area	Inverse variance weighted	10	-0.00443359	0.0376542	0.90627	1	4067	1.22941e-05	FALSE	FALSE
CCL7	ubm-a-3066	a2009s rh G&S occipital inf thickness	Inverse variance weighted	10	-0.00381523	0.0324046	0.906276	1	4067	1.22941e-05	FALSE	FALSE
CCL7	ubm-a-480	IDP dMRI TBSS L3 Uncinate fasciculus R	Inverse variance weighted	10	-0.00443212	0.0376705	0.906341	1	4067	1.22941e-05	FALSE	FALSE
CCL7	ubm-a-806	IDP dMRI ProbtrackX ICVF mcp	Inverse variance weighted	10	-0.00390725	0.0333053	0.906609	1	4067	1.22941e-05	FALSE	FALSE
CCL7	ubm-a-2747	a2009s lh G&S frontomargin area	Inverse variance weighted	10	-0.00318134	0.0271185	0.906612	1	4067	1.22941e-05	FALSE	FALSE
CCL7	ubm-a-2783	a2009s lh G temporal inf area	Inverse variance weighted	10	-0.00435653	0.03721	0.906797	1	4067	1.22941e-05	FALSE	FALSE
CCL7	met-d-IDL_C	Cholesterol in IDL	Inverse variance weighted	11	-0.000980854	0.00837953	0.906818	1	4067	1.22941e-05	FALSE	FALSE
CCL7	ubm-a-1128	NET25 0182	Inverse variance weighted	10	0.00490547	0.0420055	0.907033	1	4067	1.22941e-05	FALSE	FALSE
CCL7	ubm-a-136	IDP T1 FAST ROIs brain stem	Inverse variance weighted	10	0.00322824	0.0278781	0.907812	1	4067	1.22941e-05	FALSE	FALSE
CCL7	ubm-a-2395	NET100 1239	Inverse variance weighted	10	0.00388201	0.0335764	0.907956	1	4067	1.22941e-05	FALSE	FALSE
CCL7	ubm-a-2037	NET100 0881	Inverse variance weighted	10	-0.00392432	0.033987	0.908076	1	4067	1.22941e-05	FALSE	FALSE
CCL7	ubm-a-1590	NET100 0434	Inverse variance weighted	10	0.00386776	0.0335052	0.908098	1	4067	1.22941e-05	FALSE	FALSE
CCL7	ubm-a-508	IDP dMRI TBSS ICVF Superior corona radiata R	Inverse variance weighted	10	0.00366036	0.031832	0.908453	1	4067	1.22941e-05	FALSE	FALSE
CCL7	ukb-b-12963	Particulate matter air pollution 2.5-10um; 2010	Inverse variance weighted	10	0.000746856	0.0064979	0.908494	1	4067	1.22941e-05	FALSE	FALSE
CCL7	ubm-a-3063	DKTatlas rh insula thickness	Inverse variance weighted	10	0.00364536	0.0317231	0.908515	1	4067	1.22941e-05	FALSE	FALSE
CCL7	ieu-a-982	Lumbar spine bone mineral density	Inverse variance weighted	10	-0.0027477	0.0239513	0.908667	1	4067	1.22941e-05	FALSE	FALSE
CCL7	ieu-a-301	Total cholesterol	Wald ratio	1	0.00470186	0.0410344	0.908775	1	4067	1.22941e-05	FALSE	FALSE
CCL7	ubm-a-344	IDP dMRI TBSS L1 Splenium of corpus callosum	Inverse variance weighted	10	0.00347087	0.0304381	0.909214	1	4067	1.22941e-05	FALSE	FALSE
CCL7	ieu-a-1065	Inspection time	Wald ratio	1	0.0279974	0.245565	0.909228	1	4067	1.22941e-05	FALSE	FALSE
CCL7	met-d-Creatinine	Creatinine	Inverse variance weighted	11	0.000851559	0.00748266	0.909393	1	4067	1.22941e-05	FALSE	FALSE
CCL7	ukb-b-16698	Arm predicted mass (right)	Inverse variance weighted	10	-0.000393056	0.00346167	0.909598	1	4067	1.22941e-05	FALSE	FALSE
CCL7	ubm-a-2737	DKTatlas lh precuneus area	Inverse variance weighted	10	-0.00424245	0.0375948	0.910152	1	4067	1.22941e-05	FALSE	FALSE
CCL7	ubm-a-2719	DKTatlas lh fusiform area	Inverse variance weighted	10	-0.00296213	0.0262502	0.910156	1	4067	1.22941e-05	FALSE	FALSE
CCL7	ubm-a-1069	NET25 0123	Inverse variance weighted	10	-0.00380033	0.0336838	0.91017	1	4067	1.22941e-05	FALSE	FALSE
CCL7	ubm-a-1118	NET25 0172	Inverse variance weighted	10	-0.00368176	0.0326395	0.910188	1	4067	1.22941e-05	FALSE	FALSE
CCL7	ubm-a-700	IDP dMRI ProbtrackX MO ml r	Inverse variance weighted	10	-0.00396985	0.035329	0.910532	1	4067	1.22941e-05	FALSE	FALSE
CCL7	ubm-a-1688	NET100 0532	Inverse variance weighted	10	0.00378208	0.0336741	0.910574	1	4067	1.22941e-05	FALSE	FALSE
CCL7	ukb-b-13416	6mm weak meridian (right)	Inverse variance weighted	10	0.00107993	0.00963404	0.910748	1	4067	1.22941e-05	FALSE	FALSE
CCL7	ukb-d-30080_irnt	Platelet count	Inverse variance weighted	11	-0.000541386	0.00483229	0.910796	1	4067	1.22941e-05	FALSE	FALSE
CCL7	ubm-a-1739	NET100 0583	Inverse variance weighted	10	0.00395722	0.0353569	0.910885	1	4067	1.22941e-05	FALSE	FALSE
CCL7	ubm-a-2716	DKTatlas lh caudalmiddlefrontal area	Inverse variance weighted	10	0.00334982	0.0299976	0.911085	1	4067	1.22941e-05	FALSE	FALSE
CCL7	ubm-a-1655	NET100 0499	Inverse variance weighted	10	0.00376785	0.0338091	0.911264	1	4067	1.22941e-05	FALSE	FALSE
CCL7	ubm-a-1726	NET100 0570	Inverse variance weighted	10	-0.00375021	0.0336977	0.911387	1	4067	1.22941e-05	FALSE	FALSE
CCL7	met-c-861	Glycerol	Inverse variance weighted	11	-0.00292019	0.0262982	0.911584	1	4067	1.22941e-05	FALSE	FALSE
CCL7	ieu-b-29	basophil cell count	Inverse variance weighted	10	0.000475657	0.00430037	0.911927	1	4067	1.22941e-05	FALSE	FALSE
CCL7	ubm-a-621	IDP dMRI TBSS ISOVF Superior longitudinal fasciculus L	Inverse variance weighted	10	-0.00343566	0.0311502	0.912177	1	4067	1.22941e-05	FALSE	FALSE
CCL7	ieu-b-108	apolipoprotein B	Inverse variance weighted	11	-0.000479032	0.00434977	0.912308	1	4067	1.22941e-05	FALSE	FALSE
CCL7	ubm-a-1691	NET100 0535	Inverse variance weighted	10	-0.00365889	0.0334355	0.91286	1	4067	1.22941e-05	FALSE	FALSE
CCL7	ubm-a-849	IDP dMRI ProbtrackX ISOVF cgc r	Inverse variance weighted	10	-0.00337972	0.0309175	0.912953	1	4067	1.22941e-05	FALSE	FALSE
CCL7	ubm-a-1924	NET100 0768	Inverse variance weighted	10	0.00357778	0.0328466	0.913263	1	4067	1.22941e-05	FALSE	FALSE
CCL7	met-d-XS_VLDL_PL	Phospholipids in very small VLDL	Inverse variance weighted	11	0.00106064	0.0097783	0.913624	1	4067	1.22941e-05	FALSE	FALSE
CCL7	ukb-b-19373	Duration to first press of snap-button in each round	Inverse variance weighted	10	-0.000464285	0.00429375	0.913892	1	4067	1.22941e-05	FALSE	FALSE
CCL7	ubm-a-1654	NET100 0498	Inverse variance weighted	10	0.00362368	0.033627	0.914185	1	4067	1.22941e-05	FALSE	FALSE
CCL7	ubm-a-1600	NET100 0444	Inverse variance weighted	10	0.00424986	0.0395791	0.91449	1	4067	1.22941e-05	FALSE	FALSE
CCL7	met-d-M_HDL_C	Cholesterol in medium HDL	Inverse variance weighted	11	-0.000857325	0.0079852	0.9145	1	4067	1.22941e-05	FALSE	FALSE
CCL7	ubm-a-2470	NET100 1314	Inverse variance weighted	10	-0.00531725	0.0495889	0.914609	1	4067	1.22941e-05	FALSE	FALSE
CCL7	ubm-a-311	IDP dMRI TBSS MO Posterior limb of internal capsule L	Inverse variance weighted	10	0.00418689	0.0391973	0.914935	1	4067	1.22941e-05	FALSE	FALSE
CCL7	ubm-a-61	IDP T1 FAST ROIs R sup parietal lobule	Inverse variance weighted	10	0.00322297	0.0301837	0.914965	1	4067	1.22941e-05	FALSE	FALSE
CCL7	met-d-IDL_P	Concentration of IDL particles	Inverse variance weighted	11	-0.000913261	0.00858465	0.915278	1	4067	1.22941e-05	FALSE	FALSE
CCL7	met-c-902	Concentration of medium HDL particles	Inverse variance weighted	11	0.00284833	0.026781	0.9153	1	4067	1.22941e-05	FALSE	FALSE
CCL7	ubm-a-2295	NET100 1139	Inverse variance weighted	10	-0.00375433	0.0353689	0.915465	1	4067	1.22941e-05	FALSE	FALSE
CCL7	ubm-a-471	IDP dMRI TBSS L3 Cingulum cingulate gyrus L	Inverse variance weighted	10	0.00336238	0.0318138	0.915829	1	4067	1.22941e-05	FALSE	FALSE
CCL7	ubm-a-3031	a2009s lh S temporal sup thickness	Inverse variance weighted	10	-0.00313782	0.0297425	0.915979	1	4067	1.22941e-05	FALSE	FALSE
CCL7	ubm-a-2694	volume BrainSegVol	Inverse variance weighted	10	0.0013741	0.013121	0.916594	1	4067	1.22941e-05	FALSE	FALSE
CCL7	ubm-a-2954	DKTatlas lh superiortemporal thickness	Inverse variance weighted	10	-0.00314009	0.0301258	0.916985	1	4067	1.22941e-05	FALSE	FALSE
CCL7	ubm-a-564	IDP dMRI TBSS OD External capsule R	Inverse variance weighted	10	-0.00346629	0.0332624	0.917002	1	4067	1.22941e-05	FALSE	FALSE
CCL7	ubm-a-1247	NET100 0091	Inverse variance weighted	10	-0.00349637	0.0335665	0.91704	1	4067	1.22941e-05	FALSE	FALSE
CCL7	ubm-a-1266	NET100 0110	Inverse variance weighted	10	-0.00388523	0.0374962	0.917474	1	4067	1.22941e-05	FALSE	FALSE
CCL7	ubm-a-603	IDP dMRI TBSS ISOVF Anterior corona radiata L	Inverse variance weighted	10	0.00312998	0.0303588	0.917884	1	4067	1.22941e-05	FALSE	FALSE
CCL7	ubm-a-2997	a2009s lh Lat Fis-ant-Horizont thickness	Inverse variance weighted	10	0.00320553	0.0310992	0.917904	1	4067	1.22941e-05	FALSE	FALSE
CCL7	met-d-IDL_PL_pct	Phospholipids to total lipids ratio in IDL	Inverse variance weighted	11	-0.000895327	0.00870822	0.918111	1	4067	1.22941e-05	FALSE	FALSE
CCL7	ubm-a-1150	NET25 0204	Inverse variance weighted	10	0.00424363	0.0413887	0.918335	1	4067	1.22941e-05	FALSE	FALSE
CCL7	ubm-a-1961	NET100 0805	Inverse variance weighted	10	0.00345373	0.0339168	0.918892	1	4067	1.22941e-05	FALSE	FALSE
CCL7	ubm-a-2011	NET100 0855	Inverse variance weighted	10	0.00338804	0.0335712	0.919613	1	4067	1.22941e-05	FALSE	FALSE
CCL7	ubm-a-440	IDP dMRI TBSS L3 Splenium of corpus callosum	Inverse variance weighted	10	-0.00321662	0.0319141	0.919717	1	4067	1.22941e-05	FALSE	FALSE
CCL7	ubm-a-497	IDP dMRI TBSS ICVF Superior cerebellar peduncle L	Inverse variance weighted	10	-0.00413928	0.0410724	0.919725	1	4067	1.22941e-05	FALSE	FALSE
CCL7	ubm-a-1720	NET100 0564	Inverse variance weighted	10	0.00368581	0.0366572	0.919909	1	4067	1.22941e-05	FALSE	FALSE
CCL7	ubm-a-1185	NET100 0029	Inverse variance weighted	10	-0.0033733	0.0336741	0.920205	1	4067	1.22941e-05	FALSE	FALSE
CCL7	met-d-L_HDL_P	Concentration of large HDL particles	Inverse variance weighted	11	-0.00100975	0.0100892	0.920279	1	4067	1.22941e-05	FALSE	FALSE
CCL7	ubm-a-3064	DKTatlas rh MeanThickness thickness	Inverse variance weighted	10	-0.00294068	0.0295567	0.920747	1	4067	1.22941e-05	FALSE	FALSE
CCL7	ukb-b-10011	Townsend deprivation index at recruitment	Inverse variance weighted	10	-0.000447485	0.00450977	0.920959	1	4067	1.22941e-05	FALSE	FALSE
CCL7	ubm-a-1240	NET100 0084	Inverse variance weighted	10	-0.00333502	0.033627	0.920998	1	4067	1.22941e-05	FALSE	FALSE
CCL7	ubm-a-1934	NET100 0778	Inverse variance weighted	10	0.00326673	0.0329492	0.921024	1	4067	1.22941e-05	FALSE	FALSE
CCL7	ubm-a-1415	NET100 0259	Inverse variance weighted	10	0.0033433	0.0337908	0.921185	1	4067	1.22941e-05	FALSE	FALSE
CCL7	ubm-a-1866	NET100 0710	Inverse variance weighted	10	-0.00409579	0.0414854	0.921354	1	4067	1.22941e-05	FALSE	FALSE
CCL7	ubm-a-648	IDP dMRI ProbtrackX FA ptr r	Inverse variance weighted	10	-0.00322938	0.0327266	0.921394	1	4067	1.22941e-05	FALSE	FALSE
CCL7	ubm-a-536	IDP dMRI TBSS OD Splenium of corpus callosum	Inverse variance weighted	10	-0.00309128	0.0313285	0.921398	1	4067	1.22941e-05	FALSE	FALSE
CCL7	ubm-a-3028	a2009s lh S suborbital thickness	Inverse variance weighted	10	-0.00358534	0.0364769	0.921702	1	4067	1.22941e-05	FALSE	FALSE
CCL7	ubm-a-2456	NET100 1300	Inverse variance weighted	10	-0.00329652	0.0335466	0.92172	1	4067	1.22941e-05	FALSE	FALSE
CCL7	ubm-a-1460	NET100 0304	Inverse variance weighted	10	0.00357355	0.0364332	0.921865	1	4067	1.22941e-05	FALSE	FALSE
CCL7	ubm-a-325	IDP dMRI TBSS MO External capsule L	Inverse variance weighted	10	-0.00337951	0.0348244	0.922691	1	4067	1.22941e-05	FALSE	FALSE
CCL7	ubm-a-57	IDP T1 FAST ROIs R inf temp gyrus tempocc	Inverse variance weighted	10	-0.00274646	0.028331	0.922773	1	4067	1.22941e-05	FALSE	FALSE
CCL7	met-d-L_LDL_PL	Phospholipids in large LDL	Inverse variance weighted	11	0.000834034	0.00861106	0.922841	1	4067	1.22941e-05	FALSE	FALSE
CCL7	ubm-a-2707	volume SupraTentorialVolNotVentVox	Inverse variance weighted	10	0.00139197	0.0144083	0.923037	1	4067	1.22941e-05	FALSE	FALSE
CCL7	ubm-a-1647	NET100 0491	Inverse variance weighted	10	0.00403939	0.0418845	0.92317	1	4067	1.22941e-05	FALSE	FALSE
CCL7	ubm-a-360	IDP dMRI TBSS L1 Retrolenticular part of internal capsule R	Inverse variance weighted	10	-0.00301633	0.0314406	0.92357	1	4067	1.22941e-05	FALSE	FALSE
CCL7	ubm-a-682	IDP dMRI ProbtrackX MO ar l	Inverse variance weighted	10	-0.00402813	0.0419914	0.923578	1	4067	1.22941e-05	FALSE	FALSE
CCL7	ubm-a-1053	NET25 0107	Inverse variance weighted	10	-0.00317984	0.0332723	0.923862	1	4067	1.22941e-05	FALSE	FALSE
CCL7	ubm-a-562	IDP dMRI TBSS OD Sagittal stratum R	Inverse variance weighted	10	-0.00352786	0.0376124	0.925272	1	4067	1.22941e-05	FALSE	FALSE
CCL7	ubm-a-1925	NET100 0769	Inverse variance weighted	10	-0.00306626	0.0333386	0.926719	1	4067	1.22941e-05	FALSE	FALSE
CCL7	ubm-a-2209	NET100 1053	Inverse variance weighted	10	0.00357519	0.0389563	0.926877	1	4067	1.22941e-05	FALSE	FALSE
CCL7	ubm-a-3116	a2009s rh S front inf thickness	Inverse variance weighted	10	0.00318251	0.034723	0.926973	1	4067	1.22941e-05	FALSE	FALSE
CCL7	ubm-a-1007	NET25 0061	Inverse variance weighted	10	0.00306263	0.0334355	0.927017	1	4067	1.22941e-05	FALSE	FALSE
CCL7	ieu-a-836	College completion	Wald ratio	1	-0.00640203	0.0705279	0.927673	1	4067	1.22941e-05	FALSE	FALSE
CCL7	ubm-a-2617	NET100 1461	Inverse variance weighted	10	0.00357373	0.0393738	0.92768	1	4067	1.22941e-05	FALSE	FALSE
CCL7	ubm-a-534	IDP dMRI TBSS OD Genu of corpus callosum	Inverse variance weighted	10	0.00313052	0.0345115	0.927723	1	4067	1.22941e-05	FALSE	FALSE
CCL7	ubm-a-1497	NET100 0341	Inverse variance weighted	10	-0.00304941	0.0336838	0.927866	1	4067	1.22941e-05	FALSE	FALSE
CCL7	ubm-a-1963	NET100 0807	Inverse variance weighted	10	0.00300516	0.0334489	0.928412	1	4067	1.22941e-05	FALSE	FALSE
CCL7	ieu-b-5154	MZ twin differences on depression symptoms score	Inverse variance weighted	8	-0.00292331	0.0325664	0.928474	1	4067	1.22941e-05	FALSE	FALSE
CCL7	ubm-a-2815	a2009s lh S precentral-sup-part area	Inverse variance weighted	10	0.00268598	0.0299766	0.928603	1	4067	1.22941e-05	FALSE	FALSE
CCL7	ukb-b-19520	Arm fat-free mass (right)	Inverse variance weighted	10	0.000340317	0.00379886	0.928618	1	4067	1.22941e-05	FALSE	FALSE
CCL7	ieu-a-1075	Selenium	Wald ratio	1	-0.0277837	0.312032	0.929049	1	4067	1.22941e-05	FALSE	FALSE
CCL7	ubm-a-599	IDP dMRI TBSS ISOVF Posterior limb of internal capsule L	Inverse variance weighted	10	0.00404714	0.0455712	0.929234	1	4067	1.22941e-05	FALSE	FALSE
CCL7	ubm-a-15	IDP T1 FIRST left putamen volume	Inverse variance weighted	10	0.00408641	0.0461491	0.929441	1	4067	1.22941e-05	FALSE	FALSE
CCL7	ubm-a-3144	netmat ICA 09Aug2017 004	Inverse variance weighted	10	0.00295967	0.0340386	0.930711	1	4067	1.22941e-05	FALSE	FALSE
CCL7	met-d-S_LDL_FC	Free cholesterol in small LDL	Inverse variance weighted	11	-0.00075128	0.00866257	0.930888	1	4067	1.22941e-05	FALSE	FALSE
CCL7	met-d-GlycA	Glycoprotein acetyls	Inverse variance weighted	11	0.00123591	0.014289	0.931074	1	4067	1.22941e-05	FALSE	FALSE
CCL7	met-c-900	Free cholesterol in medium HDL	Inverse variance weighted	11	0.0024643	0.0286549	0.931467	1	4067	1.22941e-05	FALSE	FALSE
CCL7	ubm-a-2043	NET100 0887	Inverse variance weighted	10	0.00290322	0.033819	0.931589	1	4067	1.22941e-05	FALSE	FALSE
CCL7	ukb-b-12440	Intra-ocular pressure, Goldmann-correlated (left)	Inverse variance weighted	10	-0.000803498	0.0093663	0.931637	1	4067	1.22941e-05	FALSE	FALSE
CCL7	ubm-a-557	IDP dMRI TBSS OD Superior corona radiata L	Inverse variance weighted	10	-0.00276833	0.0323734	0.931854	1	4067	1.22941e-05	FALSE	FALSE
CCL7	ubm-a-279	IDP dMRI TBSS MD Cingulum cingulate gyrus L	Inverse variance weighted	10	-0.00243805	0.0285498	0.931946	1	4067	1.22941e-05	FALSE	FALSE
CCL7	ubm-a-2665	volume 4th-Ventricle	Inverse variance weighted	10	0.00250429	0.0296741	0.932744	1	4067	1.22941e-05	FALSE	FALSE
CCL7	ukb-b-6392	Longest period of unenthusiasm / disinterest	Inverse variance weighted	9	-0.00155497	0.0184695	0.932905	1	4067	1.22941e-05	FALSE	FALSE
CCL7	ubm-a-2686	volume Right-vessel	Inverse variance weighted	10	0.00272543	0.0324057	0.932974	1	4067	1.22941e-05	FALSE	FALSE
CCL7	ukb-d-30897_raw	Estimated sample dilution factor	Inverse variance weighted	11	4.60695e-06	5.51018e-05	0.933368	1	4067	1.22941e-05	FALSE	FALSE
CCL7	ubm-a-494	IDP dMRI TBSS ICVF Inferior cerebellar peduncle R	Inverse variance weighted	10	0.00302151	0.0361403	0.933371	1	4067	1.22941e-05	FALSE	FALSE
CCL7	ubm-a-1308	NET100 0152	Inverse variance weighted	10	0.00311264	0.037262	0.933427	1	4067	1.22941e-05	FALSE	FALSE
CCL7	ubm-a-2314	NET100 1158	Inverse variance weighted	10	0.00377349	0.0452371	0.933521	1	4067	1.22941e-05	FALSE	FALSE
CCL7	ubm-a-1463	NET100 0307	Inverse variance weighted	10	-0.00280453	0.0336931	0.933663	1	4067	1.22941e-05	FALSE	FALSE
CCL7	ubm-a-2683	volume Right-Amygdala	Inverse variance weighted	10	-0.00279308	0.0335677	0.933687	1	4067	1.22941e-05	FALSE	FALSE
CCL7	ubm-a-1176	NET100 0020	Inverse variance weighted	10	-0.00271769	0.0328835	0.934133	1	4067	1.22941e-05	FALSE	FALSE
CCL7	ubm-a-327	IDP dMRI TBSS MO Cingulum cingulate gyrus L	Inverse variance weighted	10	0.00347629	0.0427043	0.935121	1	4067	1.22941e-05	FALSE	FALSE
CCL7	ukb-b-1061	Age high blood pressure diagnosed	Inverse variance weighted	10	0.000727498	0.00893781	0.935127	1	4067	1.22941e-05	FALSE	FALSE
CCL7	ubm-a-1017	NET25 0071	Inverse variance weighted	10	0.0027012	0.0331913	0.935138	1	4067	1.22941e-05	FALSE	FALSE
CCL7	ubm-a-1752	NET100 0596	Inverse variance weighted	10	0.00273338	0.0336258	0.935213	1	4067	1.22941e-05	FALSE	FALSE
CCL7	ubm-a-2008	NET100 0852	Inverse variance weighted	10	0.00271981	0.0336432	0.935567	1	4067	1.22941e-05	FALSE	FALSE
CCL7	ubm-a-479	IDP dMRI TBSS L3 Superior fronto-occipital fasciculus L	Inverse variance weighted	10	0.00243319	0.0301614	0.935702	1	4067	1.22941e-05	FALSE	FALSE
CCL7	met-c-917	Other polyunsaturated fatty acids than 18:2	Inverse variance weighted	11	-0.00288628	0.0358296	0.935795	1	4067	1.22941e-05	FALSE	FALSE
CCL7	ubm-a-2696	volume BrainSegVolNotVentSurf	Inverse variance weighted	10	0.00109736	0.0136678	0.936008	1	4067	1.22941e-05	FALSE	FALSE
CCL7	ubm-a-2972	a2009s lh G front inf-Triangul thickness	Inverse variance weighted	10	0.00243175	0.0303329	0.936103	1	4067	1.22941e-05	FALSE	FALSE
CCL7	ubm-a-2857	a2009s rh G&S transv frontopol area	Inverse variance weighted	10	-0.00217185	0.0272951	0.93658	1	4067	1.22941e-05	FALSE	FALSE
CCL7	ieu-b-5113	Forced Expiratory Volume (FEV1), adjusted for sex	Inverse variance weighted	11	0.000248593	0.00312622	0.93662	1	4067	1.22941e-05	FALSE	FALSE
CCL7	ubm-a-1027	NET25 0081	Inverse variance weighted	10	0.00354644	0.0448262	0.936941	1	4067	1.22941e-05	FALSE	FALSE
CCL7	met-d-S_HDL_PL_pct	Phospholipids to total lipids ratio in small HDL	Inverse variance weighted	11	0.000692537	0.00883933	0.937552	1	4067	1.22941e-05	FALSE	FALSE
CCL7	ubm-a-686	IDP dMRI ProbtrackX MO cgc l	Inverse variance weighted	10	0.00329302	0.0420362	0.937559	1	4067	1.22941e-05	FALSE	FALSE
CCL7	ubm-a-2985	a2009s lh G parietal sup thickness	Inverse variance weighted	10	0.00238584	0.0305633	0.937779	1	4067	1.22941e-05	FALSE	FALSE
CCL7	met-d-M_HDL_FC	Free cholesterol in medium HDL	Inverse variance weighted	11	0.000614463	0.0078978	0.937986	1	4067	1.22941e-05	FALSE	FALSE
CCL7	ukb-b-2729	Age heart attack diagnosed	Inverse variance weighted	2	-0.0052251	0.0671878	0.938012	1	4067	1.22941e-05	FALSE	FALSE
CCL7	ubm-a-949	NET25 0003	Inverse variance weighted	10	-0.00291876	0.0381286	0.938981	1	4067	1.22941e-05	FALSE	FALSE
CCL7	ubm-a-495	IDP dMRI TBSS ICVF Inferior cerebellar peduncle L	Inverse variance weighted	10	-0.00229394	0.0300135	0.939077	1	4067	1.22941e-05	FALSE	FALSE
CCL7	ubm-a-1100	NET25 0154	Inverse variance weighted	10	0.00267924	0.0352815	0.939468	1	4067	1.22941e-05	FALSE	FALSE
CCL7	ubm-a-2050	NET100 0894	Inverse variance weighted	10	-0.00322932	0.0425373	0.939485	1	4067	1.22941e-05	FALSE	FALSE
CCL7	ubm-a-1305	NET100 0149	Inverse variance weighted	10	0.0034968	0.0463475	0.939859	1	4067	1.22941e-05	FALSE	FALSE
CCL7	ubm-a-2310	NET100 1154	Inverse variance weighted	10	0.00251102	0.0333011	0.939894	1	4067	1.22941e-05	FALSE	FALSE
CCL7	ubm-a-1552	NET100 0396	Inverse variance weighted	10	0.00254607	0.0337816	0.939922	1	4067	1.22941e-05	FALSE	FALSE
CCL7	ubm-a-361	IDP dMRI TBSS L1 Retrolenticular part of internal capsule L	Inverse variance weighted	10	-0.00240636	0.0320528	0.940155	1	4067	1.22941e-05	FALSE	FALSE
CCL7	ubm-a-680	IDP dMRI ProbtrackX MD unc l	Inverse variance weighted	10	-0.00209868	0.027999	0.94025	1	4067	1.22941e-05	FALSE	FALSE
CCL7	ubm-a-2937	DKTatlas lh lingual thickness	Inverse variance weighted	10	-0.00237657	0.0317269	0.940289	1	4067	1.22941e-05	FALSE	FALSE
CCL7	ubm-a-631	IDP dMRI ProbtrackX FA atr r	Inverse variance weighted	10	0.00243262	0.0327972	0.940874	1	4067	1.22941e-05	FALSE	FALSE
CCL7	ieu-a-69	Waist circumference	Wald ratio	1	-0.00363325	0.0491558	0.94108	1	4067	1.22941e-05	FALSE	FALSE
CCL7	ubm-a-2851	DKTatlas rh insula area	Inverse variance weighted	10	-0.00168076	0.0228413	0.941341	1	4067	1.22941e-05	FALSE	FALSE
CCL7	ubm-a-2742	DKTatlas lh superiortemporal area	Inverse variance weighted	10	0.00163621	0.022242	0.941357	1	4067	1.22941e-05	FALSE	FALSE
CCL7	met-d-HDL_FC	Free cholesterol in HDL	Inverse variance weighted	11	-0.000649677	0.00885926	0.941541	1	4067	1.22941e-05	FALSE	FALSE
CCL7	ubm-a-1794	NET100 0638	Inverse variance weighted	10	-0.00245275	0.0336424	0.94188	1	4067	1.22941e-05	FALSE	FALSE
CCL7	ubm-a-2048	NET100 0892	Inverse variance weighted	10	0.00304049	0.0417058	0.941883	1	4067	1.22941e-05	FALSE	FALSE
CCL7	ubm-a-1857	NET100 0701	Inverse variance weighted	10	-0.00243838	0.0335052	0.941984	1	4067	1.22941e-05	FALSE	FALSE
CCL7	ubm-a-1877	NET100 0721	Inverse variance weighted	10	0.0024358	0.0335052	0.942046	1	4067	1.22941e-05	FALSE	FALSE
CCL7	ubm-a-52	IDP T1 FAST ROIs L inf temp gyrus ant	Inverse variance weighted	10	0.00285476	0.039776	0.942784	1	4067	1.22941e-05	FALSE	FALSE
CCL7	ubm-a-263	IDP dMRI TBSS MD Posterior limb of internal capsule L	Inverse variance weighted	10	-0.00217631	0.0306139	0.943327	1	4067	1.22941e-05	FALSE	FALSE
CCL7	ukb-b-14310	Leg predicted mass (right)	Inverse variance weighted	10	-0.000238634	0.00339312	0.943932	1	4067	1.22941e-05	FALSE	FALSE
CCL7	ubm-a-2107	NET100 0951	Inverse variance weighted	10	-0.00233463	0.0332496	0.944022	1	4067	1.22941e-05	FALSE	FALSE
CCL7	ubm-a-262	IDP dMRI TBSS MD Posterior limb of internal capsule R	Inverse variance weighted	10	-0.0021096	0.0303969	0.94467	1	4067	1.22941e-05	FALSE	FALSE
CCL7	ubm-a-915	NODEamps100 0024	Inverse variance weighted	10	-0.00246249	0.0357153	0.945031	1	4067	1.22941e-05	FALSE	FALSE
CCL7	met-d-M_LDL_FC	Free cholesterol in medium LDL	Inverse variance weighted	11	0.000595646	0.0086661	0.945202	1	4067	1.22941e-05	FALSE	FALSE
CCL7	ubm-a-68	IDP T1 FAST ROIs L latocc cortex sup	Inverse variance weighted	10	-0.00204639	0.0298217	0.945291	1	4067	1.22941e-05	FALSE	FALSE
CCL7	ieu-b-39	diastolic blood pressure	Inverse variance weighted	7	0.00369608	0.0539146	0.945344	1	4067	1.22941e-05	FALSE	FALSE
CCL7	ubm-a-2426	NET100 1270	Inverse variance weighted	10	0.00249636	0.0366185	0.945649	1	4067	1.22941e-05	FALSE	FALSE
CCL7	met-a-330	Nonadecanoate (19:0)	Wald ratio	1	0.00235093	0.0346228	0.945864	1	4067	1.22941e-05	FALSE	FALSE
CCL7	ubm-a-1302	NET100 0146	Inverse variance weighted	10	0.00228567	0.0337401	0.94599	1	4067	1.22941e-05	FALSE	FALSE
CCL7	ubm-a-1089	NET25 0143	Inverse variance weighted	10	0.00228164	0.0338597	0.946275	1	4067	1.22941e-05	FALSE	FALSE
CCL7	ubm-a-421	IDP dMRI TBSS L2 External capsule L	Inverse variance weighted	10	-0.0021123	0.0313494	0.94628	1	4067	1.22941e-05	FALSE	FALSE
CCL7	met-d-L_HDL_PL_pct	Phospholipids to total lipids ratio in large HDL	Inverse variance weighted	11	0.000670619	0.0100599	0.94685	1	4067	1.22941e-05	FALSE	FALSE
CCL7	ubm-a-1830	NET100 0674	Inverse variance weighted	10	-0.00222786	0.0336825	0.947264	1	4067	1.22941e-05	FALSE	FALSE
CCL7	ubm-a-2113	NET100 0957	Inverse variance weighted	10	-0.00259269	0.0394451	0.947594	1	4067	1.22941e-05	FALSE	FALSE
CCL7	ubm-a-107	IDP T1 FAST ROIs R front operc cortex	Inverse variance weighted	10	0.00192739	0.0293927	0.947717	1	4067	1.22941e-05	FALSE	FALSE
CCL7	met-a-309	Creatinine	Wald ratio	1	-0.00149605	0.0228681	0.947839	1	4067	1.22941e-05	FALSE	FALSE
CCL7	ubm-a-3058	DKTatlas rh superiorfrontal thickness	Inverse variance weighted	10	0.0018761	0.0287561	0.947982	1	4067	1.22941e-05	FALSE	FALSE
CCL7	ubm-a-3094	a2009s rh G precuneus thickness	Inverse variance weighted	10	0.00200915	0.0310114	0.948343	1	4067	1.22941e-05	FALSE	FALSE
CCL7	met-d-XS_VLDL_FC	Free cholesterol in very small VLDL	Inverse variance weighted	11	-0.000571382	0.00883948	0.948461	1	4067	1.22941e-05	FALSE	FALSE
CCL7	ubm-a-2264	NET100 1108	Inverse variance weighted	10	0.00223326	0.0348168	0.948856	1	4067	1.22941e-05	FALSE	FALSE
CCL7	ubm-a-2302	NET100 1146	Inverse variance weighted	10	0.00221227	0.0346289	0.949062	1	4067	1.22941e-05	FALSE	FALSE
CCL7	ubm-a-13	IDP T1 FIRST left caudate volume	Inverse variance weighted	10	0.00182069	0.0285278	0.949112	1	4067	1.22941e-05	FALSE	FALSE
CCL7	ubm-a-3017	a2009s lh S occipital ant thickness	Inverse variance weighted	10	-0.00226878	0.0357137	0.949347	1	4067	1.22941e-05	FALSE	FALSE
CCL7	ieu-a-1061	G speed factor	Wald ratio	1	-0.0166702	0.262877	0.949436	1	4067	1.22941e-05	FALSE	FALSE
CCL7	met-d-IDL_PL	Phospholipids in IDL	Inverse variance weighted	11	-0.000529245	0.0083721	0.949595	1	4067	1.22941e-05	FALSE	FALSE
CCL7	ubm-a-1607	NET100 0451	Inverse variance weighted	10	0.0022098	0.0351552	0.949879	1	4067	1.22941e-05	FALSE	FALSE
CCL7	ubm-a-863	IDP dMRI ProbtrackX ISOVF ptr l	Inverse variance weighted	10	0.00197403	0.0317119	0.950365	1	4067	1.22941e-05	FALSE	FALSE
CCL7	ubm-a-1900	NET100 0744	Inverse variance weighted	10	0.00249014	0.0401508	0.950547	1	4067	1.22941e-05	FALSE	FALSE
CCL7	ubm-a-2408	NET100 1252	Inverse variance weighted	10	0.00206792	0.0334399	0.95069	1	4067	1.22941e-05	FALSE	FALSE
CCL7	ubm-a-103	IDP T1 FAST ROIs R temp occ fusif cortex	Inverse variance weighted	10	-0.0018918	0.0306111	0.950721	1	4067	1.22941e-05	FALSE	FALSE
CCL7	ubm-a-1387	NET100 0231	Inverse variance weighted	10	-0.00240614	0.0391455	0.950988	1	4067	1.22941e-05	FALSE	FALSE
CCL7	ubm-a-370	IDP dMRI TBSS L1 Sagittal stratum R	Inverse variance weighted	10	0.00186675	0.0306729	0.951471	1	4067	1.22941e-05	FALSE	FALSE
CCL7	ubm-a-1194	NET100 0038	Inverse variance weighted	10	-0.00204976	0.0337636	0.951591	1	4067	1.22941e-05	FALSE	FALSE
CCL7	ubm-a-461	IDP dMRI TBSS L3 Superior corona radiata L	Inverse variance weighted	10	0.0017952	0.0295719	0.951593	1	4067	1.22941e-05	FALSE	FALSE
CCL7	ubm-a-1424	NET100 0268	Inverse variance weighted	10	0.002017	0.0336818	0.952248	1	4067	1.22941e-05	FALSE	FALSE
CCL7	ubm-a-1732	NET100 0576	Inverse variance weighted	10	-0.00292945	0.0489245	0.952254	1	4067	1.22941e-05	FALSE	FALSE
CCL7	ukb-d-30210_irnt	Eosinophill percentage	Inverse variance weighted	11	0.000361588	0.00605556	0.952385	1	4067	1.22941e-05	FALSE	FALSE
CCL7	ubm-a-186	IDP tfMRI median zstat faces	Inverse variance weighted	10	0.00205071	0.0343881	0.952447	1	4067	1.22941e-05	FALSE	FALSE
CCL7	ubm-a-2602	NET100 1446	Inverse variance weighted	10	-0.00200814	0.0336824	0.952458	1	4067	1.22941e-05	FALSE	FALSE
CCL7	ubm-a-12	IDP T1 FIRST right thalamus volume	Inverse variance weighted	10	-0.00146805	0.0246269	0.952465	1	4067	1.22941e-05	FALSE	FALSE
CCL7	ubm-a-481	IDP dMRI TBSS L3 Uncinate fasciculus L	Inverse variance weighted	10	-0.00225696	0.0383794	0.953106	1	4067	1.22941e-05	FALSE	FALSE
CCL7	ubm-a-2830	DKTatlas rh lateralorbitofrontal area	Inverse variance weighted	10	0.00133218	0.0226762	0.953153	1	4067	1.22941e-05	FALSE	FALSE
CCL7	ubm-a-1259	NET100 0103	Inverse variance weighted	10	-0.00241955	0.0414646	0.953468	1	4067	1.22941e-05	FALSE	FALSE
CCL7	ubm-a-1634	NET100 0478	Inverse variance weighted	10	-0.00196625	0.0337403	0.953529	1	4067	1.22941e-05	FALSE	FALSE
CCL7	ubm-a-867	IDP dMRI ProbtrackX ISOVF str l	Inverse variance weighted	10	-0.00209021	0.0359297	0.953609	1	4067	1.22941e-05	FALSE	FALSE
CCL7	ubm-a-234	IDP dMRI TBSS FA Fornix cres+Stria terminalis R	Inverse variance weighted	10	0.00171428	0.0295207	0.953693	1	4067	1.22941e-05	FALSE	FALSE
CCL7	ubm-a-1377	NET100 0221	Inverse variance weighted	10	0.00193637	0.0336127	0.954061	1	4067	1.22941e-05	FALSE	FALSE
CCL7	ukb-b-13823	Time to complete round	Inverse variance weighted	10	0.00024381	0.00434369	0.955238	1	4067	1.22941e-05	FALSE	FALSE
CCL7	ubm-a-2865	a2009s rh G front inf-Orbital area	Inverse variance weighted	10	-0.00204315	0.0364077	0.955247	1	4067	1.22941e-05	FALSE	FALSE
CCL7	ubm-a-2869	a2009s rh G Ins lg&S cent ins area	Inverse variance weighted	10	-0.00188699	0.0337431	0.955404	1	4067	1.22941e-05	FALSE	FALSE
CCL7	ubm-a-239	IDP dMRI TBSS FA Superior fronto-occipital fasciculus L	Inverse variance weighted	10	0.00182091	0.032591	0.955444	1	4067	1.22941e-05	FALSE	FALSE
CCL7	met-d-Tyr	Tyrosine	Inverse variance weighted	11	-0.000478397	0.00867478	0.956021	1	4067	1.22941e-05	FALSE	FALSE
CCL7	met-a-360	Gamma-glutamyltyrosine	Wald ratio	1	-0.00149605	0.0271426	0.956044	1	4067	1.22941e-05	FALSE	FALSE
CCL7	ubm-a-2047	NET100 0891	Inverse variance weighted	10	-0.00235328	0.0428098	0.956162	1	4067	1.22941e-05	FALSE	FALSE
CCL7	ubm-a-1080	NET25 0134	Inverse variance weighted	10	-0.00241383	0.0439439	0.956194	1	4067	1.22941e-05	FALSE	FALSE
CCL7	ubm-a-2241	NET100 1085	Inverse variance weighted	10	-0.00184606	0.0339318	0.956613	1	4067	1.22941e-05	FALSE	FALSE
CCL7	ukb-d-30700_raw	Creatinine	Inverse variance weighted	11	-0.00425123	0.0784253	0.95677	1	4067	1.22941e-05	FALSE	FALSE
CCL7	ubm-a-506	IDP dMRI TBSS ICVF Anterior corona radiata R	Inverse variance weighted	10	-0.00168583	0.0315102	0.957333	1	4067	1.22941e-05	FALSE	FALSE
CCL7	ukb-b-13354	Whole body fat-free mass	Inverse variance weighted	10	-0.000165681	0.00311483	0.95758	1	4067	1.22941e-05	FALSE	FALSE
CCL7	ubm-a-2505	NET100 1349	Inverse variance weighted	10	-0.00229208	0.0433751	0.957857	1	4067	1.22941e-05	FALSE	FALSE
CCL7	ubm-a-1533	NET100 0377	Inverse variance weighted	10	0.00192113	0.0369251	0.958507	1	4067	1.22941e-05	FALSE	FALSE
CCL7	ubm-a-1767	NET100 0611	Inverse variance weighted	10	0.00247154	0.0478622	0.958817	1	4067	1.22941e-05	FALSE	FALSE
CCL7	ubm-a-174	IDP SWI T2star left hippocampus	Inverse variance weighted	10	0.00160871	0.0311798	0.958852	1	4067	1.22941e-05	FALSE	FALSE
CCL7	ubm-a-371	IDP dMRI TBSS L1 Sagittal stratum L	Inverse variance weighted	10	0.00158479	0.0308379	0.959014	1	4067	1.22941e-05	FALSE	FALSE
CCL7	ukb-b-12828	Leg fat-free mass (right)	Inverse variance weighted	10	-0.000177987	0.00346475	0.95903	1	4067	1.22941e-05	FALSE	FALSE
CCL7	met-d-IDL_L	Total lipids in IDL	Inverse variance weighted	11	-0.000427956	0.00838882	0.959314	1	4067	1.22941e-05	FALSE	FALSE
CCL7	ubm-a-146	IDP T1 FAST ROIs R cerebellum crus I	Inverse variance weighted	10	0.00139875	0.0274369	0.959341	1	4067	1.22941e-05	FALSE	FALSE
CCL7	ieu-a-1095	Age at menarche	Wald ratio	1	-0.00235093	0.0468745	0.96	1	4067	1.22941e-05	FALSE	FALSE
CCL7	ieu-a-108	Waist-to-hip ratio	Wald ratio	1	0.00277837	0.0555674	0.960122	1	4067	1.22941e-05	FALSE	FALSE
CCL7	ubm-a-2631	NET100 1475	Inverse variance weighted	10	0.00189545	0.0381752	0.9604	1	4067	1.22941e-05	FALSE	FALSE
CCL7	ubm-a-102	IDP T1 FAST ROIs L temp occ fusif cortex	Inverse variance weighted	10	-0.00176761	0.0358212	0.960644	1	4067	1.22941e-05	FALSE	FALSE
CCL7	ubm-a-970	NET25 0024	Inverse variance weighted	10	0.00164846	0.0335466	0.960808	1	4067	1.22941e-05	FALSE	FALSE
CCL7	ubm-a-2663	volume Left-Pallidum	Inverse variance weighted	10	-0.00154327	0.0317617	0.961247	1	4067	1.22941e-05	FALSE	FALSE
CCL7	ubm-a-2403	NET100 1247	Inverse variance weighted	10	-0.00164103	0.0338597	0.961345	1	4067	1.22941e-05	FALSE	FALSE
CCL7	ubm-a-158	IDP T1 FAST ROIs R cerebellum VIIIb	Inverse variance weighted	10	-0.00162323	0.0338849	0.961792	1	4067	1.22941e-05	FALSE	FALSE
CCL7	ubm-a-1947	NET100 0791	Inverse variance weighted	10	0.00160793	0.0335773	0.961806	1	4067	1.22941e-05	FALSE	FALSE
CCL7	ubm-a-868	IDP dMRI ProbtrackX ISOVF str r	Inverse variance weighted	10	0.00120154	0.0251232	0.961855	1	4067	1.22941e-05	FALSE	FALSE
CCL7	ubm-a-2035	NET100 0879	Inverse variance weighted	10	0.00177515	0.0374164	0.96216	1	4067	1.22941e-05	FALSE	FALSE
CCL7	ubm-a-2798	a2009s lh S front inf area	Inverse variance weighted	10	0.001317	0.0278434	0.962274	1	4067	1.22941e-05	FALSE	FALSE
CCL7	ubm-a-1694	NET100 0538	Inverse variance weighted	10	0.0015779	0.0335072	0.96244	1	4067	1.22941e-05	FALSE	FALSE
CCL7	ubm-a-2502	NET100 1346	Inverse variance weighted	10	0.00205033	0.0436439	0.96253	1	4067	1.22941e-05	FALSE	FALSE
CCL7	ubm-a-730	IDP dMRI ProbtrackX L1 slf l	Inverse variance weighted	10	-0.00137583	0.0293355	0.962593	1	4067	1.22941e-05	FALSE	FALSE
CCL7	ubm-a-235	IDP dMRI TBSS FA Fornix cres+Stria terminalis L	Inverse variance weighted	10	-0.00136274	0.0292658	0.962861	1	4067	1.22941e-05	FALSE	FALSE
CCL7	met-d-Sphingomyelins	Sphingomyelins	Inverse variance weighted	11	0.00038766	0.00836843	0.963052	1	4067	1.22941e-05	FALSE	FALSE
CCL7	ubm-a-1622	NET100 0466	Inverse variance weighted	10	0.00157399	0.0340874	0.963171	1	4067	1.22941e-05	FALSE	FALSE
CCL7	ubm-a-3092	a2009s rh G postcentral thickness	Inverse variance weighted	10	-0.00143235	0.0311337	0.963305	1	4067	1.22941e-05	FALSE	FALSE
CCL7	ubm-a-1182	NET100 0026	Inverse variance weighted	10	0.00153828	0.0337401	0.963635	1	4067	1.22941e-05	FALSE	FALSE
CCL7	ubm-a-231	IDP dMRI TBSS FA Cingulum cingulate gyrus L	Inverse variance weighted	10	-0.00149777	0.032864	0.963649	1	4067	1.22941e-05	FALSE	FALSE
CCL7	ubm-a-3034	DKTatlas rh caudalmiddlefrontal thickness	Inverse variance weighted	10	0.00134638	0.0298093	0.963975	1	4067	1.22941e-05	FALSE	FALSE
CCL7	ukb-d-30870_irnt	Triglycerides	Inverse variance weighted	11	0.000230544	0.00510661	0.963991	1	4067	1.22941e-05	FALSE	FALSE
CCL7	ubm-a-2130	NET100 0974	Inverse variance weighted	10	0.0014982	0.0336931	0.964533	1	4067	1.22941e-05	FALSE	FALSE
CCL7	ubm-a-2757	a2009s lh G cuneus area	Inverse variance weighted	10	-0.00130449	0.0294163	0.964629	1	4067	1.22941e-05	FALSE	FALSE
CCL7	ieu-b-5157	MZ twin differences on neuroticism score	Inverse variance weighted	3	-0.00521978	0.11813	0.964756	1	4067	1.22941e-05	FALSE	FALSE
CCL7	ubm-a-2932	DKTatlas lh inferiorparietal thickness	Inverse variance weighted	10	0.00130119	0.0294662	0.964778	1	4067	1.22941e-05	FALSE	FALSE
CCL7	ubm-a-738	IDP dMRI ProbtrackX L2 atr l	Inverse variance weighted	10	0.00128145	0.0292443	0.965049	1	4067	1.22941e-05	FALSE	FALSE
CCL7	ubm-a-973	NET25 0027	Inverse variance weighted	10	0.00288762	0.0663804	0.965302	1	4067	1.22941e-05	FALSE	FALSE
CCL7	ubm-a-910	NODEamps100 0019	Inverse variance weighted	10	0.00134365	0.0309468	0.965368	1	4067	1.22941e-05	FALSE	FALSE
CCL7	ubm-a-2902	a2009s rh S collat transv ant area	Inverse variance weighted	10	-0.00131092	0.0304387	0.965648	1	4067	1.22941e-05	FALSE	FALSE
CCL7	ubm-a-295	IDP dMRI TBSS MO Body of corpus callosum	Inverse variance weighted	10	-0.00145816	0.0339581	0.965749	1	4067	1.22941e-05	FALSE	FALSE
CCL7	met-d-HDL_L	Total lipids in HDL	Inverse variance weighted	11	0.000359939	0.00851498	0.966282	1	4067	1.22941e-05	FALSE	FALSE
CCL7	ubm-a-400	IDP dMRI TBSS L2 Superior cerebellar peduncle R	Inverse variance weighted	10	0.00138258	0.0327266	0.966302	1	4067	1.22941e-05	FALSE	FALSE
CCL7	ukb-d-30750_raw	Glycated haemoglobin	Inverse variance weighted	11	0.00187733	0.0447949	0.966571	1	4067	1.22941e-05	FALSE	FALSE
CCL7	ubm-a-2450	NET100 1294	Inverse variance weighted	10	-0.00140288	0.0336127	0.966709	1	4067	1.22941e-05	FALSE	FALSE
CCL7	ieu-a-1033	Height	Wald ratio	1	0.00585285	0.14215	0.967157	1	4067	1.22941e-05	FALSE	FALSE
CCL7	ukb-b-17406	Retinol	Inverse variance weighted	9	0.000472157	0.0117726	0.968008	1	4067	1.22941e-05	FALSE	FALSE
CCL7	ubm-a-1573	NET100 0417	Inverse variance weighted	10	0.0014478	0.0364951	0.968355	1	4067	1.22941e-05	FALSE	FALSE
CCL7	ubm-a-2506	NET100 1350	Inverse variance weighted	10	-0.00130136	0.0336704	0.969169	1	4067	1.22941e-05	FALSE	FALSE
CCL7	ubm-a-287	IDP dMRI TBSS MD Superior fronto-occipital fasciculus L	Inverse variance weighted	10	0.00110575	0.0289591	0.969542	1	4067	1.22941e-05	FALSE	FALSE
CCL7	ubm-a-2741	DKTatlas lh superiorparietal area	Inverse variance weighted	10	0.00160045	0.0419469	0.969565	1	4067	1.22941e-05	FALSE	FALSE
CCL7	ubm-a-324	IDP dMRI TBSS MO External capsule R	Inverse variance weighted	10	-0.00120728	0.0316421	0.969565	1	4067	1.22941e-05	FALSE	FALSE
CCL7	ukb-b-14540	Whole body water mass	Inverse variance weighted	10	0.000118021	0.00309485	0.96958	1	4067	1.22941e-05	FALSE	FALSE
CCL7	met-a-307	Cholesterol	Wald ratio	1	0.000854884	0.0226544	0.969898	1	4067	1.22941e-05	FALSE	FALSE
CCL7	ubm-a-2532	NET100 1376	Inverse variance weighted	10	-0.00123901	0.0331505	0.970186	1	4067	1.22941e-05	FALSE	FALSE
CCL7	ubm-a-85	IDP T1 FAST ROIs R cing gyrus post	Inverse variance weighted	10	0.00100267	0.0269582	0.970331	1	4067	1.22941e-05	FALSE	FALSE
CCL7	ubm-a-3114	a2009s rh S collat transv ant thickness	Inverse variance weighted	10	-0.00115231	0.0320274	0.971299	1	4067	1.22941e-05	FALSE	FALSE
CCL7	ubm-a-814	IDP dMRI ProbtrackX ICVF str r	Inverse variance weighted	10	-0.0011225	0.0312036	0.971304	1	4067	1.22941e-05	FALSE	FALSE
CCL7	ubm-a-2567	NET100 1411	Inverse variance weighted	10	-0.00121719	0.0340286	0.971466	1	4067	1.22941e-05	FALSE	FALSE
CCL7	ubm-a-2657	volume Left-Inf-Lat-Vent	Inverse variance weighted	10	0.000987298	0.0280283	0.9719	1	4067	1.22941e-05	FALSE	FALSE
CCL7	ubm-a-1992	NET100 0836	Inverse variance weighted	10	-0.00146757	0.041709	0.971931	1	4067	1.22941e-05	FALSE	FALSE
CCL7	ubm-a-317	IDP dMRI TBSS MO Superior corona radiata L	Inverse variance weighted	10	0.0011304	0.0323046	0.972086	1	4067	1.22941e-05	FALSE	FALSE
CCL7	ubm-a-2171	NET100 1015	Inverse variance weighted	10	0.0012338	0.035399	0.972196	1	4067	1.22941e-05	FALSE	FALSE
CCL7	ukb-b-13506	3mm weak meridian (right)	Inverse variance weighted	10	0.000307969	0.00904194	0.972829	1	4067	1.22941e-05	FALSE	FALSE
CCL7	ukb-b-19925	Arm fat-free mass (left)	Inverse variance weighted	10	0.000116949	0.00345357	0.972986	1	4067	1.22941e-05	FALSE	FALSE
CCL7	ubm-a-2773	a2009s lh G parietal sup area	Inverse variance weighted	10	0.00143943	0.0436521	0.973694	1	4067	1.22941e-05	FALSE	FALSE
CCL7	ubm-a-1402	NET100 0246	Inverse variance weighted	10	-0.00124679	0.0380201	0.97384	1	4067	1.22941e-05	FALSE	FALSE
CCL7	ukb-b-20455	Distance between home and job workplace	Inverse variance weighted	10	-0.000201396	0.00622218	0.974179	1	4067	1.22941e-05	FALSE	FALSE
CCL7	ubm-a-1609	NET100 0453	Inverse variance weighted	10	0.0010979	0.0347402	0.974788	1	4067	1.22941e-05	FALSE	FALSE
CCL7	ubm-a-3098	a2009s rh G temp sup-Lateral thickness	Inverse variance weighted	10	-0.000960964	0.0305764	0.974928	1	4067	1.22941e-05	FALSE	FALSE
CCL7	ubm-a-1011	NET25 0065	Inverse variance weighted	10	-0.00104714	0.0335052	0.975068	1	4067	1.22941e-05	FALSE	FALSE
CCL7	ubm-a-3023	a2009s lh S parieto occipital thickness	Inverse variance weighted	10	-0.0009259	0.0300978	0.975459	1	4067	1.22941e-05	FALSE	FALSE
CCL7	ubm-a-342	IDP dMRI TBSS L1 Genu of corpus callosum	Inverse variance weighted	10	0.00086735	0.0283007	0.975551	1	4067	1.22941e-05	FALSE	FALSE
CCL7	ubm-a-1070	NET25 0124	Inverse variance weighted	10	0.00102273	0.0334355	0.975598	1	4067	1.22941e-05	FALSE	FALSE
CCL7	ubm-a-1279	NET100 0123	Inverse variance weighted	10	-0.00122143	0.0414484	0.976491	1	4067	1.22941e-05	FALSE	FALSE
CCL7	ubm-a-43	IDP T1 FAST ROIs R sup temp gyrus ant	Inverse variance weighted	10	0.000858761	0.0292155	0.97655	1	4067	1.22941e-05	FALSE	FALSE
CCL7	ubm-a-2216	NET100 1060	Inverse variance weighted	10	0.000965615	0.0331504	0.976762	1	4067	1.22941e-05	FALSE	FALSE
CCL7	ubm-a-709	IDP dMRI ProbtrackX L1 ar l	Inverse variance weighted	10	-0.000959846	0.0335067	0.977147	1	4067	1.22941e-05	FALSE	FALSE
CCL7	ieu-a-272	Mean cell haemoglobin concentration	Wald ratio	1	0.000854884	0.0301346	0.977368	1	4067	1.22941e-05	FALSE	FALSE
CCL7	ubm-a-1004	NET25 0058	Inverse variance weighted	10	0.000912771	0.0323539	0.977493	1	4067	1.22941e-05	FALSE	FALSE
CCL7	ieu-a-1037	Difference in height between childhood and adulthood	Wald ratio	1	0.00326112	0.116303	0.97763	1	4067	1.22941e-05	FALSE	FALSE
CCL7	ubm-a-2976	a2009s lh G insular short thickness	Inverse variance weighted	10	-0.000870202	0.0321629	0.978415	1	4067	1.22941e-05	FALSE	FALSE
CCL7	ubm-a-3137	a2009s rh S temporal sup thickness	Inverse variance weighted	10	0.000792624	0.0293692	0.978469	1	4067	1.22941e-05	FALSE	FALSE
CCL7	met-d-bOHbutyrate	3-Hydroxybutyrate	Inverse variance weighted	11	0.000299198	0.011107	0.978509	1	4067	1.22941e-05	FALSE	FALSE
CCL7	ubm-a-2609	NET100 1453	Inverse variance weighted	10	0.00121345	0.0457239	0.978828	1	4067	1.22941e-05	FALSE	FALSE
CCL7	ubm-a-3072	a2009s rh G&S cingul-Mid-Post thickness	Inverse variance weighted	10	-0.000808793	0.0305663	0.97889	1	4067	1.22941e-05	FALSE	FALSE
CCL7	met-d-XL_HDL_CE_pct	Cholesteryl esters to total lipids ratio in very large HDL	Inverse variance weighted	11	-0.000228092	0.00866853	0.979008	1	4067	1.22941e-05	FALSE	FALSE
CCL7	ubm-a-808	IDP dMRI ProbtrackX ICVF ml r	Inverse variance weighted	10	-0.00090112	0.0345053	0.979165	1	4067	1.22941e-05	FALSE	FALSE
CCL7	ubm-a-2835	DKTatlas rh paracentral area	Inverse variance weighted	10	-0.000704988	0.027334	0.979424	1	4067	1.22941e-05	FALSE	FALSE
CCL7	ubm-a-912	NODEamps100 0021	Inverse variance weighted	10	0.000876775	0.0340113	0.979434	1	4067	1.22941e-05	FALSE	FALSE
CCL7	ubm-a-1820	NET100 0664	Inverse variance weighted	10	-0.000842618	0.0334355	0.979894	1	4067	1.22941e-05	FALSE	FALSE
CCL7	ubm-a-2170	NET100 1014	Inverse variance weighted	10	-0.000827871	0.0333193	0.980177	1	4067	1.22941e-05	FALSE	FALSE
CCL7	ukb-d-30800_raw	Oestradiol	Inverse variance weighted	11	-0.126613	5.23843	0.980717	1	4067	1.22941e-05	FALSE	FALSE
CCL7	ubm-a-487	IDP dMRI TBSS ICVF Body of corpus callosum	Inverse variance weighted	10	-0.000816157	0.0340154	0.980858	1	4067	1.22941e-05	FALSE	FALSE
CCL7	ubm-a-1931	NET100 0775	Inverse variance weighted	10	-0.000809017	0.0337401	0.98087	1	4067	1.22941e-05	FALSE	FALSE
CCL7	ubm-a-1062	NET25 0116	Inverse variance weighted	10	0.00116801	0.0489665	0.98097	1	4067	1.22941e-05	FALSE	FALSE
CCL7	ukb-b-19885	Duration of questionnaire	Inverse variance weighted	9	0.000381477	0.0161233	0.981124	1	4067	1.22941e-05	FALSE	FALSE
CCL7	met-d-XS_VLDL_PL_pct	Phospholipids to total lipids ratio in very small VLDL	Inverse variance weighted	11	-0.000197407	0.00846701	0.981399	1	4067	1.22941e-05	FALSE	FALSE
CCL7	ubm-a-2431	NET100 1275	Inverse variance weighted	10	-0.000772659	0.03337	0.981527	1	4067	1.22941e-05	FALSE	FALSE
CCL7	ubm-a-2977	a2009s lh G occipital middle thickness	Inverse variance weighted	10	-0.000730636	0.0316692	0.981594	1	4067	1.22941e-05	FALSE	FALSE
CCL7	met-a-315	Pyruvate	Wald ratio	1	-0.00128233	0.0559949	0.981729	1	4067	1.22941e-05	FALSE	FALSE
CCL7	ubm-a-584	IDP dMRI TBSS ISOVF Splenium of corpus callosum	Inverse variance weighted	10	-0.000701582	0.0309197	0.981897	1	4067	1.22941e-05	FALSE	FALSE
CCL7	ubm-a-792	IDP dMRI ProbtrackX ICVF atr l	Inverse variance weighted	10	0.000683149	0.0310987	0.982474	1	4067	1.22941e-05	FALSE	FALSE
CCL7	ubm-a-232	IDP dMRI TBSS FA Cingulum hippocampus R	Inverse variance weighted	10	-0.000718806	0.033355	0.982807	1	4067	1.22941e-05	FALSE	FALSE
CCL7	ubm-a-2695	volume BrainSegVolNotVent	Inverse variance weighted	10	0.000291917	0.0139171	0.983265	1	4067	1.22941e-05	FALSE	FALSE
CCL7	ubm-a-2582	NET100 1426	Inverse variance weighted	10	-0.000875296	0.0432327	0.983847	1	4067	1.22941e-05	FALSE	FALSE
CCL7	ukb-b-16446	Basal metabolic rate	Inverse variance weighted	10	-7.15842e-05	0.00355401	0.98393	1	4067	1.22941e-05	FALSE	FALSE
CCL7	ubm-a-1661	NET100 0505	Inverse variance weighted	10	0.000662495	0.0334399	0.984194	1	4067	1.22941e-05	FALSE	FALSE
CCL7	ubm-a-1649	NET100 0493	Inverse variance weighted	10	0.000695064	0.0353038	0.984292	1	4067	1.22941e-05	FALSE	FALSE
CCL7	ukb-b-16287	Mean time to correctly identify matches	Inverse variance weighted	10	-8.63015e-05	0.00448858	0.98466	1	4067	1.22941e-05	FALSE	FALSE
CCL7	ubm-a-123	IDP T1 FAST ROIs R thalamus	Inverse variance weighted	10	0.000802184	0.0418233	0.984697	1	4067	1.22941e-05	FALSE	FALSE
CCL7	ubm-a-3118	a2009s rh S front sup thickness	Inverse variance weighted	10	0.000553871	0.0299986	0.985269	1	4067	1.22941e-05	FALSE	FALSE
CCL7	ubm-a-87	IDP T1 FAST ROIs R precun cortex	Inverse variance weighted	10	-0.000508889	0.0281306	0.985567	1	4067	1.22941e-05	FALSE	FALSE
CCL7	ubm-a-190	IDP tfMRI median zstat faces-shapes	Inverse variance weighted	10	0.000554679	0.0320272	0.986182	1	4067	1.22941e-05	FALSE	FALSE
CCL7	ubm-a-3124	a2009s rh S oc-temp lat thickness	Inverse variance weighted	10	0.000540602	0.0318068	0.986439	1	4067	1.22941e-05	FALSE	FALSE
CCL7	ubm-a-118	IDP T1 FAST ROIs L supracalc cortex	Inverse variance weighted	10	-0.000489631	0.029147	0.986597	1	4067	1.22941e-05	FALSE	FALSE
CCL7	ukb-d-30710_irnt	C-reactive protein	Inverse variance weighted	11	-8.3893e-05	0.00499833	0.986609	1	4067	1.22941e-05	FALSE	FALSE
CCL7	ubm-a-2219	NET100 1063	Inverse variance weighted	10	0.000560901	0.0334399	0.986617	1	4067	1.22941e-05	FALSE	FALSE
CCL7	ubm-a-374	IDP dMRI TBSS L1 Cingulum cingulate gyrus R	Inverse variance weighted	10	-0.000672895	0.0407652	0.98683	1	4067	1.22941e-05	FALSE	FALSE
CCL7	ubm-a-639	IDP dMRI ProbtrackX FA fmi	Inverse variance weighted	10	0.00052988	0.032848	0.98713	1	4067	1.22941e-05	FALSE	FALSE
CCL7	ubm-a-3142	netmat ICA 09Aug2017 002	Inverse variance weighted	10	-0.000596512	0.039296	0.987889	1	4067	1.22941e-05	FALSE	FALSE
CCL7	ubm-a-2246	NET100 1090	Inverse variance weighted	10	-0.000709704	0.0477124	0.988132	1	4067	1.22941e-05	FALSE	FALSE
CCL7	ubm-a-486	IDP dMRI TBSS ICVF Genu of corpus callosum	Inverse variance weighted	10	0.000482115	0.0327972	0.988272	1	4067	1.22941e-05	FALSE	FALSE
CCL7	ieu-b-30	white blood cell count	Inverse variance weighted	10	-5.63088e-05	0.00392024	0.98854	1	4067	1.22941e-05	FALSE	FALSE
CCL7	met-d-L_LDL_FC	Free cholesterol in large LDL	Inverse variance weighted	11	-0.000120619	0.00852043	0.988705	1	4067	1.22941e-05	FALSE	FALSE
CCL7	ubm-a-3075	a2009s rh G cuneus thickness	Inverse variance weighted	10	-0.000566882	0.0402587	0.988765	1	4067	1.22941e-05	FALSE	FALSE
CCL7	ubm-a-1342	NET100 0186	Inverse variance weighted	10	0.000556802	0.0401714	0.988941	1	4067	1.22941e-05	FALSE	FALSE
CCL7	ubm-a-364	IDP dMRI TBSS L1 Superior corona radiata R	Inverse variance weighted	10	0.000388983	0.0284694	0.989099	1	4067	1.22941e-05	FALSE	FALSE
CCL7	ukb-b-9093	Arm predicted mass (left)	Inverse variance weighted	10	-4.76796e-05	0.00353292	0.989232	1	4067	1.22941e-05	FALSE	FALSE
CCL7	ubm-a-2391	NET100 1235	Inverse variance weighted	10	0.000446239	0.0336127	0.989408	1	4067	1.22941e-05	FALSE	FALSE
CCL7	ubm-a-2473	NET100 1317	Inverse variance weighted	10	0.000675176	0.051323	0.989504	1	4067	1.22941e-05	FALSE	FALSE
CCL7	ubm-a-3036	DKTatlas rh entorhinal thickness	Inverse variance weighted	10	-0.000403244	0.032081	0.989971	1	4067	1.22941e-05	FALSE	FALSE
CCL7	ubm-a-2451	NET100 1295	Inverse variance weighted	10	0.000410188	0.0335764	0.990253	1	4067	1.22941e-05	FALSE	FALSE
CCL7	ubm-a-1461	NET100 0305	Inverse variance weighted	10	-0.00040873	0.0335466	0.990279	1	4067	1.22941e-05	FALSE	FALSE
CCL7	ubm-a-155	IDP T1 FAST ROIs R cerebellum VIIIa	Inverse variance weighted	10	-0.000401833	0.0330449	0.990298	1	4067	1.22941e-05	FALSE	FALSE
CCL7	ubm-a-691	IDP dMRI ProbtrackX MO cst r	Inverse variance weighted	10	-0.000492573	0.0405838	0.990316	1	4067	1.22941e-05	FALSE	FALSE
CCL7	ubm-a-3104	a2009s rh Lat Fis-ant-Vertical thickness	Inverse variance weighted	10	0.000374723	0.0310114	0.990359	1	4067	1.22941e-05	FALSE	FALSE
CCL7	ubm-a-911	NODEamps100 0020	Inverse variance weighted	10	0.000528379	0.0438461	0.990385	1	4067	1.22941e-05	FALSE	FALSE
CCL7	ieu-a-105	Waist circumference	Wald ratio	1	-0.000427442	0.0363325	0.990613	1	4067	1.22941e-05	FALSE	FALSE
CCL7	ubm-a-1434	NET100 0278	Inverse variance weighted	10	0.000466781	0.0397306	0.990626	1	4067	1.22941e-05	FALSE	FALSE
CCL7	ubm-a-961	NET25 0015	Inverse variance weighted	10	-0.000402384	0.0345633	0.990711	1	4067	1.22941e-05	FALSE	FALSE
CCL7	ubm-a-2820	a2009s lh S temporal transverse area	Inverse variance weighted	10	0.000356709	0.0307536	0.990746	1	4067	1.22941e-05	FALSE	FALSE
CCL7	ubm-a-1880	NET100 0724	Inverse variance weighted	10	-0.000346385	0.0330815	0.991646	1	4067	1.22941e-05	FALSE	FALSE
CCL7	ukb-b-4188	Inverse distance to the nearest road	Inverse variance weighted	10	-4.94671e-05	0.0048605	0.99188	1	4067	1.22941e-05	FALSE	FALSE
CCL7	ubm-a-1520	NET100 0364	Inverse variance weighted	10	0.00034492	0.0377222	0.992704	1	4067	1.22941e-05	FALSE	FALSE
CCL7	ubm-a-614	IDP dMRI TBSS ISOVF Cingulum cingulate gyrus R	Inverse variance weighted	10	0.000288838	0.0323014	0.992865	1	4067	1.22941e-05	FALSE	FALSE
CCL7	ubm-a-2309	NET100 1153	Inverse variance weighted	10	-0.000295861	0.0337444	0.993004	1	4067	1.22941e-05	FALSE	FALSE
CCL7	ubm-a-1692	NET100 0536	Inverse variance weighted	10	-0.000289778	0.033713	0.993142	1	4067	1.22941e-05	FALSE	FALSE
CCL7	ubm-a-2563	NET100 1407	Inverse variance weighted	10	-0.000316028	0.0382787	0.993413	1	4067	1.22941e-05	FALSE	FALSE
CCL7	ubm-a-2195	NET100 1039	Inverse variance weighted	10	-0.000295616	0.0379902	0.993791	1	4067	1.22941e-05	FALSE	FALSE
CCL7	ubm-a-555	IDP dMRI TBSS OD Anterior corona radiata L	Inverse variance weighted	10	-0.000255944	0.032904	0.993794	1	4067	1.22941e-05	FALSE	FALSE
CCL7	ukb-d-4700_irnt	Age cataract diagnosed	Inverse variance weighted	11	-0.000225417	0.0294785	0.993899	1	4067	1.22941e-05	FALSE	FALSE
CCL7	ubm-a-1107	NET25 0161	Inverse variance weighted	10	0.000239034	0.0331314	0.994244	1	4067	1.22941e-05	FALSE	FALSE
CCL7	ieu-a-1012	Plasma cortisol	Wald ratio	1	0.00104937	0.15399	0.994563	1	4067	1.22941e-05	FALSE	FALSE
CCL7	ubm-a-153	IDP T1 FAST ROIs L cerebellum VIIIa	Inverse variance weighted	10	0.000209693	0.034113	0.995095	1	4067	1.22941e-05	FALSE	FALSE
CCL7	ubm-a-2662	volume Left-Putamen	Inverse variance weighted	10	0.000232107	0.0378961	0.995113	1	4067	1.22941e-05	FALSE	FALSE
CCL7	ubm-a-181	IDP tfMRI 90th-percentile BOLD shapes	Inverse variance weighted	10	-0.000199802	0.0331476	0.995191	1	4067	1.22941e-05	FALSE	FALSE
CCL7	ukb-d-30820_raw	Rheumatoid factor	Inverse variance weighted	11	0.0018807	0.334036	0.995508	1	4067	1.22941e-05	FALSE	FALSE
CCL7	ubm-a-1263	NET100 0107	Inverse variance weighted	10	-0.000190461	0.0361846	0.9958	1	4067	1.22941e-05	FALSE	FALSE
CCL7	ubm-a-2751	a2009s lh G&S transv frontopol area	Inverse variance weighted	10	-0.000151878	0.0292632	0.995859	1	4067	1.22941e-05	FALSE	FALSE
CCL7	ubm-a-1848	NET100 0692	Inverse variance weighted	10	-0.000186166	0.0375162	0.996041	1	4067	1.22941e-05	FALSE	FALSE
CCL7	ubm-a-1166	NET100 0010	Inverse variance weighted	10	-0.000168012	0.0344399	0.996108	1	4067	1.22941e-05	FALSE	FALSE
CCL7	ubm-a-1723	NET100 0567	Inverse variance weighted	10	-0.000155169	0.0328466	0.996231	1	4067	1.22941e-05	FALSE	FALSE
CCL7	met-d-IDL_CE	Cholesteryl esters in IDL	Inverse variance weighted	11	-3.77288e-05	0.00837683	0.996406	1	4067	1.22941e-05	FALSE	FALSE
CCL7	ubm-a-2862	a2009s rh G cingul-Post-ventral area	Inverse variance weighted	10	0.000124496	0.0291814	0.996596	1	4067	1.22941e-05	FALSE	FALSE
CCL7	met-d-XL_HDL_FC_pct	Free cholesterol to total lipids ratio in very large HDL	Inverse variance weighted	11	-4.21036e-05	0.0110176	0.996951	1	4067	1.22941e-05	FALSE	FALSE
CCL7	ubm-a-191	IDP tfMRI 90th-percentile zstat faces-shapes	Inverse variance weighted	10	-0.000106534	0.0316846	0.997317	1	4067	1.22941e-05	FALSE	FALSE
CCL7	ubm-a-1921	NET100 0765	Inverse variance weighted	10	0.000114498	0.0354531	0.997423	1	4067	1.22941e-05	FALSE	FALSE
CCL7	ubm-a-296	IDP dMRI TBSS MO Splenium of corpus callosum	Inverse variance weighted	10	-9.62209e-05	0.0316885	0.997577	1	4067	1.22941e-05	FALSE	FALSE
CCL7	ubm-a-1941	NET100 0785	Inverse variance weighted	10	-9.96906e-05	0.038596	0.997939	1	4067	1.22941e-05	FALSE	FALSE
CCL7	ieu-a-93	Overweight	Wald ratio	1	0.000213721	0.0897628	0.9981	1	4067	1.22941e-05	FALSE	FALSE
CCL7	ieu-b-5155	MZ twin differences on depression symptoms score in adults	Inverse variance weighted	4	-0.0001375	0.0589385	0.998139	1	4067	1.22941e-05	FALSE	FALSE
CCL7	ubm-a-48	IDP T1 FAST ROIs L mid temp gyrus post	Inverse variance weighted	10	6.3661e-05	0.0273417	0.998142	1	4067	1.22941e-05	FALSE	FALSE
CCL7	ubm-a-2659	volume Left-Cerebellum-Cortex	Inverse variance weighted	10	-5.53372e-05	0.0249042	0.998227	1	4067	1.22941e-05	FALSE	FALSE
CCL7	ubm-a-2896	a2009s rh S calcarine area	Inverse variance weighted	10	-5.53511e-05	0.0300137	0.998529	1	4067	1.22941e-05	FALSE	FALSE
CCL7	ubm-a-1640	NET100 0484	Inverse variance weighted	10	-5.44218e-05	0.0384081	0.998869	1	4067	1.22941e-05	FALSE	FALSE
CCL7	ubm-a-548	IDP dMRI TBSS OD Anterior limb of internal capsule R	Inverse variance weighted	10	2.88668e-05	0.0330398	0.999303	1	4067	1.22941e-05	FALSE	FALSE
CCL7	ubm-a-1993	NET100 0837	Inverse variance weighted	10	-3.4124e-05	0.0402859	0.999324	1	4067	1.22941e-05	FALSE	FALSE
CCL7	ubm-a-2205	NET100 1049	Inverse variance weighted	10	-2.55951e-05	0.0338113	0.999396	1	4067	1.22941e-05	FALSE	FALSE
CCL7	ubm-a-1873	NET100 0717	Inverse variance weighted	10	1.1202e-05	0.0338113	0.999736	1	4067	1.22941e-05	FALSE	FALSE
CCL7	ubm-a-1230	NET100 0074	Inverse variance weighted	10	-6.13125e-06	0.0331514	0.999852	1	4067	1.22941e-05	FALSE	FALSE
CCL7	met-a-374	Glycerol	Wald ratio	1	0	0.0348365	1	1	4067	1.22941e-05	FALSE	FALSE
IGSF3	ubm-a-780	IDP dMRI ProbtrackX L3 ml l	Inverse variance weighted	4	-0.414249	0.117746	0.000434574	0.907609	5713	8.75197e-06	FALSE	FALSE
IGSF3	ubm-a-753	IDP dMRI ProbtrackX L2 ml l	Inverse variance weighted	4	-0.437708	0.125049	0.000464758	0.907609	5713	8.75197e-06	FALSE	FALSE
IGSF3	ubm-a-2837	DKTatlas rh parsorbitalis area	Inverse variance weighted	4	-0.329931	0.0958444	0.000576652	0.907609	5713	8.75197e-06	FALSE	FALSE
IGSF3	ubm-a-1808	NET100 0652	Inverse variance weighted	4	0.391073	0.117593	0.000882134	0.907609	5713	8.75197e-06	FALSE	FALSE
IGSF3	ubm-a-2591	NET100 1435	Inverse variance weighted	4	0.387696	0.117692	0.000987155	0.907609	5713	8.75197e-06	FALSE	FALSE
IGSF3	prot-c-4271_75_2	PFD5	Wald ratio	1	2.98083	0.908236	0.00103074	0.907609	5713	8.75197e-06	FALSE	FALSE
IGSF3	ubm-a-207	IDP dMRI TBSS FA Inferior cerebellar peduncle L	Inverse variance weighted	4	0.351305	0.113373	0.00194387	0.907609	5713	8.75197e-06	FALSE	FALSE
IGSF3	ubm-a-2865	a2009s rh G front inf-Orbital area	Inverse variance weighted	4	-0.364222	0.117693	0.00197031	0.907609	5713	8.75197e-06	FALSE	FALSE
IGSF3	ubm-a-205	IDP dMRI TBSS FA Medial lemniscus L	Inverse variance weighted	4	0.347657	0.112593	0.00201691	0.907609	5713	8.75197e-06	FALSE	FALSE
IGSF3	ubm-a-1780	NET100 0624	Inverse variance weighted	4	-0.363423	0.117759	0.00202755	0.907609	5713	8.75197e-06	FALSE	FALSE
IGSF3	ubm-a-645	IDP dMRI ProbtrackX FA ml l	Inverse variance weighted	4	0.355428	0.115448	0.00207922	0.907609	5713	8.75197e-06	FALSE	FALSE
IGSF3	ubm-a-1712	NET100 0556	Inverse variance weighted	4	0.366554	0.119402	0.00214121	0.907609	5713	8.75197e-06	FALSE	FALSE
IGSF3	prot-c-3069_52_3	IgM	Wald ratio	1	-2.66347	0.885757	0.0026384	0.907609	5713	8.75197e-06	FALSE	FALSE
IGSF3	ubm-a-2040	NET100 0884	Inverse variance weighted	4	0.350455	0.116855	0.00270804	0.907609	5713	8.75197e-06	FALSE	FALSE
IGSF3	ubm-a-1811	NET100 0655	Inverse variance weighted	4	-0.353657	0.118219	0.00277565	0.907609	5713	8.75197e-06	FALSE	FALSE
IGSF3	ubm-a-2333	NET100 1177	Inverse variance weighted	4	0.347694	0.116799	0.00291221	0.907609	5713	8.75197e-06	FALSE	FALSE
IGSF3	ubm-a-1246	NET100 0090	Inverse variance weighted	4	0.348936	0.117466	0.00297288	0.907609	5713	8.75197e-06	FALSE	FALSE
IGSF3	ukb-b-3549	3mm strong meridian angle (left)	Inverse variance weighted	4	0.10054	0.03393	0.00304508	0.907609	5713	8.75197e-06	FALSE	FALSE
IGSF3	ubm-a-672	IDP dMRI ProbtrackX MD ml l	Inverse variance weighted	4	-0.345395	0.118512	0.00356353	0.907609	5713	8.75197e-06	FALSE	FALSE
IGSF3	prot-c-5006_71_1	MK13	Wald ratio	1	2.65069	0.909953	0.00357976	0.907609	5713	8.75197e-06	FALSE	FALSE
IGSF3	ieu-b-29	basophil cell count	Inverse variance weighted	4	-0.0447595	0.0154282	0.00371802	0.907609	5713	8.75197e-06	FALSE	FALSE
IGSF3	ubm-a-417	IDP dMRI TBSS L2 Posterior thalamic radiation L	Inverse variance weighted	4	-0.324059	0.111786	0.00374437	0.907609	5713	8.75197e-06	FALSE	FALSE
IGSF3	ubm-a-750	IDP dMRI ProbtrackX L2 ilf l	Inverse variance weighted	4	-0.310287	0.107524	0.00390496	0.907609	5713	8.75197e-06	FALSE	FALSE
IGSF3	met-a-616	Alpha-hydroxyisovalerate	Inverse variance weighted	2	-0.123999	0.0432499	0.00414334	0.907609	5713	8.75197e-06	FALSE	FALSE
IGSF3	ubm-a-2141	NET100 0985	Inverse variance weighted	4	-0.337083	0.117593	0.0041501	0.907609	5713	8.75197e-06	FALSE	FALSE
IGSF3	ubm-a-416	IDP dMRI TBSS L2 Posterior thalamic radiation R	Inverse variance weighted	4	-0.316077	0.111075	0.00443237	0.907609	5713	8.75197e-06	FALSE	FALSE
IGSF3	ukb-b-20486	6mm asymmetry index (right)	Inverse variance weighted	4	-0.130821	0.0461762	0.00461013	0.907609	5713	8.75197e-06	FALSE	FALSE
IGSF3	ubm-a-418	IDP dMRI TBSS L2 Sagittal stratum R	Inverse variance weighted	4	-0.322503	0.113916	0.00463951	0.907609	5713	8.75197e-06	FALSE	FALSE
IGSF3	ubm-a-621	IDP dMRI TBSS ISOVF Superior longitudinal fasciculus L	Inverse variance weighted	4	-0.305281	0.108972	0.00508692	0.907609	5713	8.75197e-06	FALSE	FALSE
IGSF3	ubm-a-1585	NET100 0429	Inverse variance weighted	4	0.320963	0.115308	0.00537723	0.907609	5713	8.75197e-06	FALSE	FALSE
IGSF3	ubm-a-865	IDP dMRI ProbtrackX ISOVF slf l	Inverse variance weighted	4	-0.294088	0.106061	0.00555728	0.907609	5713	8.75197e-06	FALSE	FALSE
IGSF3	ubm-a-844	IDP dMRI ProbtrackX ISOVF ar l	Inverse variance weighted	4	-0.328901	0.118985	0.00570567	0.907609	5713	8.75197e-06	FALSE	FALSE
IGSF3	ubm-a-861	IDP dMRI ProbtrackX ISOVF ml l	Inverse variance weighted	4	-0.321431	0.116854	0.00594672	0.907609	5713	8.75197e-06	FALSE	FALSE
IGSF3	ubm-a-755	IDP dMRI ProbtrackX L2 ptr l	Inverse variance weighted	4	-0.298983	0.108776	0.00598483	0.907609	5713	8.75197e-06	FALSE	FALSE
IGSF3	ubm-a-399	IDP dMRI TBSS L2 Inferior cerebellar peduncle L	Inverse variance weighted	4	-0.313388	0.114056	0.00600224	0.907609	5713	8.75197e-06	FALSE	FALSE
IGSF3	ubm-a-1967	NET100 0811	Inverse variance weighted	4	-0.322384	0.117706	0.00616453	0.907609	5713	8.75197e-06	FALSE	FALSE
IGSF3	ubm-a-867	IDP dMRI ProbtrackX ISOVF str l	Inverse variance weighted	4	-0.255757	0.093511	0.0062371	0.907609	5713	8.75197e-06	FALSE	FALSE
IGSF3	ubm-a-2593	NET100 1437	Inverse variance weighted	4	-0.321209	0.118219	0.00658607	0.907609	5713	8.75197e-06	FALSE	FALSE
IGSF3	met-a-377	Glycerol 3-phosphate (G3P)	Inverse variance weighted	2	-0.0816591	0.0302916	0.00702261	0.907609	5713	8.75197e-06	FALSE	FALSE
IGSF3	ubm-a-419	IDP dMRI TBSS L2 Sagittal stratum L	Inverse variance weighted	4	-0.310047	0.115462	0.00724724	0.907609	5713	8.75197e-06	FALSE	FALSE
IGSF3	ieu-b-103	HbA1C	Inverse variance weighted	2	0.0919802	0.0342715	0.00727766	0.907609	5713	8.75197e-06	FALSE	FALSE
IGSF3	ieu-b-104	HbA1C	Inverse variance weighted	2	0.0919802	0.0342715	0.00727766	0.907609	5713	8.75197e-06	FALSE	FALSE
IGSF3	ieu-b-4761	Fasting glucose	Inverse variance weighted	2	0.0919802	0.0342715	0.00727766	0.907609	5713	8.75197e-06	FALSE	FALSE
IGSF3	ubm-a-1288	NET100 0132	Inverse variance weighted	4	-0.313387	0.116912	0.00735034	0.907609	5713	8.75197e-06	FALSE	FALSE
IGSF3	ubm-a-2925	a2009s rh S temporal sup area	Inverse variance weighted	4	0.237109	0.0890462	0.00775013	0.907609	5713	8.75197e-06	FALSE	FALSE
IGSF3	met-d-GlycA	Glycoprotein acetyls	Inverse variance weighted	4	0.0822334	0.0309687	0.00792208	0.907609	5713	8.75197e-06	FALSE	FALSE
IGSF3	ubm-a-1146	NET25 0200	Inverse variance weighted	4	0.310711	0.117452	0.0081588	0.907609	5713	8.75197e-06	FALSE	FALSE
IGSF3	ubm-a-2101	NET100 0945	Inverse variance weighted	4	0.312467	0.118219	0.00821434	0.907609	5713	8.75197e-06	FALSE	FALSE
IGSF3	ubm-a-834	IDP dMRI ProbtrackX OD ml l	Inverse variance weighted	4	-0.308637	0.116868	0.00826861	0.907609	5713	8.75197e-06	FALSE	FALSE
IGSF3	ubm-a-619	IDP dMRI TBSS ISOVF Fornix cres+Stria terminalis L	Inverse variance weighted	4	-0.276712	0.105196	0.00852762	0.907609	5713	8.75197e-06	FALSE	FALSE
IGSF3	ubm-a-340	IDP dMRI TBSS L1 Middle cerebellar peduncle	Inverse variance weighted	4	-0.262894	0.100026	0.00858255	0.907609	5713	8.75197e-06	FALSE	FALSE
IGSF3	ubm-a-747	IDP dMRI ProbtrackX L2 fmi	Inverse variance weighted	4	-0.291251	0.111033	0.00871343	0.907609	5713	8.75197e-06	FALSE	FALSE
IGSF3	ubm-a-1483	NET100 0327	Inverse variance weighted	4	0.300439	0.114556	0.00872512	0.907609	5713	8.75197e-06	FALSE	FALSE
IGSF3	ukb-b-19657	Forced expiratory volume in 1-second (FEV1)	Inverse variance weighted	4	0.0342863	0.0130733	0.00872541	0.907609	5713	8.75197e-06	FALSE	FALSE
IGSF3	prot-c-3366_51_2	ECM1	Wald ratio	1	2.36848	0.904344	0.00881879	0.907609	5713	8.75197e-06	FALSE	FALSE
IGSF3	ubm-a-224	IDP dMRI TBSS FA Posterior thalamic radiation R	Inverse variance weighted	4	0.293572	0.112439	0.00902911	0.907609	5713	8.75197e-06	FALSE	FALSE
IGSF3	ubm-a-1952	NET100 0796	Inverse variance weighted	4	-0.304985	0.116855	0.00905543	0.907609	5713	8.75197e-06	FALSE	FALSE
IGSF3	ubm-a-204	IDP dMRI TBSS FA Medial lemniscus R	Inverse variance weighted	4	0.294657	0.113205	0.00924501	0.910634	5713	8.75197e-06	FALSE	FALSE
IGSF3	ubm-a-2920	a2009s rh S precentral-inf-part area	Inverse variance weighted	4	0.263343	0.101638	0.00957028	0.921844	5713	8.75197e-06	FALSE	FALSE
IGSF3	prot-c-5017_19_1	Peroxiredoxin-5	Wald ratio	1	2.36102	0.912649	0.00968154	0.921844	5713	8.75197e-06	FALSE	FALSE
IGSF3	prot-c-3293_2_4	CD5L	Wald ratio	1	-2.33972	0.913954	0.0104672	0.961708	5713	8.75197e-06	FALSE	FALSE
IGSF3	ubm-a-620	IDP dMRI TBSS ISOVF Superior longitudinal fasciculus R	Inverse variance weighted	4	-0.261628	0.1023	0.0105438	0.961708	5713	8.75197e-06	FALSE	FALSE
IGSF3	ubm-a-835	IDP dMRI ProbtrackX OD ml r	Inverse variance weighted	4	-0.290889	0.113985	0.0107109	0.961708	5713	8.75197e-06	FALSE	FALSE
IGSF3	ubm-a-695	IDP dMRI ProbtrackX MO ifo r	Inverse variance weighted	4	0.298435	0.117035	0.0107736	0.961708	5713	8.75197e-06	FALSE	FALSE
IGSF3	ubm-a-666	IDP dMRI ProbtrackX MD fmi	Inverse variance weighted	4	-0.27262	0.107412	0.0111463	0.975547	5713	8.75197e-06	FALSE	FALSE
IGSF3	ubm-a-383	IDP dMRI TBSS L1 Superior fronto-occipital fasciculus L	Inverse variance weighted	4	-0.26684	0.105295	0.0112701	0.975547	5713	8.75197e-06	FALSE	FALSE
IGSF3	ubm-a-1575	NET100 0419	Inverse variance weighted	4	-0.298593	0.118205	0.0115347	0.979038	5713	8.75197e-06	FALSE	FALSE
IGSF3	ubm-a-1548	NET100 0392	Inverse variance weighted	4	0.29691	0.117706	0.0116532	0.979038	5713	8.75197e-06	FALSE	FALSE
IGSF3	ubm-a-1608	NET100 0452	Inverse variance weighted	4	-0.295637	0.117565	0.0119147	0.986504	5713	8.75197e-06	FALSE	FALSE
IGSF3	ubm-a-3142	netmat ICA 09Aug2017 002	Inverse variance weighted	4	-0.305965	0.122757	0.0126866	0.997586	5713	8.75197e-06	FALSE	FALSE
IGSF3	ubm-a-2245	NET100 1089	Inverse variance weighted	4	0.296854	0.119209	0.0127674	0.997586	5713	8.75197e-06	FALSE	FALSE
IGSF3	ubm-a-774	IDP dMRI ProbtrackX L3 fmi	Inverse variance weighted	4	-0.279389	0.112593	0.0130865	0.997586	5713	8.75197e-06	FALSE	FALSE
IGSF3	ubm-a-2310	NET100 1154	Inverse variance weighted	4	-0.286353	0.116201	0.0137284	0.997586	5713	8.75197e-06	FALSE	FALSE
IGSF3	ubm-a-868	IDP dMRI ProbtrackX ISOVF str r	Inverse variance weighted	4	-0.216782	0.088302	0.014088	0.997586	5713	8.75197e-06	FALSE	FALSE
IGSF3	ubm-a-2170	NET100 1014	Inverse variance weighted	4	-0.284129	0.116201	0.0144792	0.997586	5713	8.75197e-06	FALSE	FALSE
IGSF3	ubm-a-697	IDP dMRI ProbtrackX MO ilf r	Inverse variance weighted	4	0.276039	0.113304	0.0148399	0.997586	5713	8.75197e-06	FALSE	FALSE
IGSF3	ukb-b-19253	Age started smoking in current smokers	Inverse variance weighted	4	-0.135255	0.0555356	0.014873	0.997586	5713	8.75197e-06	FALSE	FALSE
IGSF3	met-a-618	Decanoylcarnitine	Inverse variance weighted	2	0.118141	0.0487498	0.0153758	0.997586	5713	8.75197e-06	FALSE	FALSE
IGSF3	ieu-b-5113	Forced Expiratory Volume (FEV1), adjusted for sex	Inverse variance weighted	4	0.0274658	0.0113465	0.0154932	0.997586	5713	8.75197e-06	FALSE	FALSE
IGSF3	ubm-a-866	IDP dMRI ProbtrackX ISOVF slf r	Inverse variance weighted	4	-0.242357	0.100142	0.0155143	0.997586	5713	8.75197e-06	FALSE	FALSE
IGSF3	met-a-582	X-12094	Inverse variance weighted	2	-0.103332	0.0428397	0.0158629	0.997586	5713	8.75197e-06	FALSE	FALSE
IGSF3	ukb-b-11141	Forced expiratory volume in 1-second (FEV1), Best measure	Inverse variance weighted	4	0.0345372	0.0143394	0.0160156	0.997586	5713	8.75197e-06	FALSE	FALSE
IGSF3	ubm-a-2128	NET100 0972	Inverse variance weighted	4	-0.286046	0.119972	0.0171129	0.997586	5713	8.75197e-06	FALSE	FALSE
IGSF3	ubm-a-3008	a2009s lh S collat transv ant thickness	Inverse variance weighted	4	0.26514	0.111206	0.0171153	0.997586	5713	8.75197e-06	FALSE	FALSE
IGSF3	ubm-a-1837	NET100 0681	Inverse variance weighted	4	0.280278	0.117607	0.017164	0.997586	5713	8.75197e-06	FALSE	FALSE
IGSF3	ubm-a-2857	a2009s rh G&S transv frontopol area	Inverse variance weighted	4	0.225259	0.0950656	0.0178117	0.997586	5713	8.75197e-06	FALSE	FALSE
IGSF3	ubm-a-287	IDP dMRI TBSS MD Superior fronto-occipital fasciculus L	Inverse variance weighted	4	-0.237782	0.101533	0.0191855	0.997586	5713	8.75197e-06	FALSE	FALSE
IGSF3	ubm-a-226	IDP dMRI TBSS FA Sagittal stratum R	Inverse variance weighted	4	0.275027	0.117606	0.0193593	0.997586	5713	8.75197e-06	FALSE	FALSE
IGSF3	prot-c-3181_50_2	Cathepsin S	Wald ratio	1	2.10756	0.902595	0.0195434	0.997586	5713	8.75197e-06	FALSE	FALSE
IGSF3	ubm-a-1208	NET100 0052	Inverse variance weighted	4	0.270213	0.116799	0.0206962	0.997586	5713	8.75197e-06	FALSE	FALSE
IGSF3	met-a-558	1-arachidonoylglycerophosphocholine*	Inverse variance weighted	2	-0.0834988	0.0360943	0.0207033	0.997586	5713	8.75197e-06	FALSE	FALSE
IGSF3	ukb-b-19373	Duration to first press of snap-button in each round	Inverse variance weighted	4	0.0355067	0.0153511	0.0207238	0.997586	5713	8.75197e-06	FALSE	FALSE
IGSF3	ubm-a-543	IDP dMRI TBSS OD Inferior cerebellar peduncle L	Inverse variance weighted	4	-0.258256	0.111701	0.0207755	0.997586	5713	8.75197e-06	FALSE	FALSE
IGSF3	ubm-a-605	IDP dMRI TBSS ISOVF Superior corona radiata L	Inverse variance weighted	4	-0.294144	0.127275	0.0208278	0.997586	5713	8.75197e-06	FALSE	FALSE
IGSF3	ubm-a-1555	NET100 0399	Inverse variance weighted	4	0.269904	0.116799	0.0208418	0.997586	5713	8.75197e-06	FALSE	FALSE
IGSF3	ukb-b-20124	Heel bone mineral density (BMD) T-score, automated	Inverse variance weighted	4	0.0443543	0.0192144	0.0209775	0.997586	5713	8.75197e-06	FALSE	FALSE
IGSF3	ukb-b-19234	Heel quantitative ultrasound index (QUI), direct entry	Inverse variance weighted	4	0.0443476	0.0192145	0.0209974	0.997586	5713	8.75197e-06	FALSE	FALSE
IGSF3	ubm-a-2294	NET100 1138	Inverse variance weighted	4	0.272174	0.118205	0.0213034	0.997586	5713	8.75197e-06	FALSE	FALSE
IGSF3	ubm-a-2720	DKTatlas lh inferiorparietal area	Inverse variance weighted	4	0.211852	0.0920828	0.0214104	0.997586	5713	8.75197e-06	FALSE	FALSE
IGSF3	ubm-a-1251	NET100 0095	Inverse variance weighted	4	0.269283	0.117524	0.0219457	0.997586	5713	8.75197e-06	FALSE	FALSE
IGSF3	prot-c-2953_31_2	Luteinizing hormone	Wald ratio	1	1.44835	0.633574	0.0222543	0.997586	5713	8.75197e-06	FALSE	FALSE
IGSF3	ukb-b-16287	Mean time to correctly identify matches	Inverse variance weighted	4	0.035249	0.0154207	0.0222641	0.997586	5713	8.75197e-06	FALSE	FALSE
IGSF3	met-a-723	X-14374	Inverse variance weighted	2	0.0829592	0.0365422	0.0231934	0.997586	5713	8.75197e-06	FALSE	FALSE
IGSF3	ubm-a-2657	volume Left-Inf-Lat-Vent	Inverse variance weighted	4	-0.222005	0.0978355	0.0232581	0.997586	5713	8.75197e-06	FALSE	FALSE
IGSF3	ubm-a-119	IDP T1 FAST ROIs R supracalc cortex	Inverse variance weighted	4	0.228891	0.101011	0.0234519	0.997586	5713	8.75197e-06	FALSE	FALSE
IGSF3	met-a-566	X-12038	Inverse variance weighted	2	-0.0579489	0.0255829	0.0235039	0.997586	5713	8.75197e-06	FALSE	FALSE
IGSF3	prot-c-3208_2_4	MATN3	Wald ratio	1	2.07029	0.914034	0.0235127	0.997586	5713	8.75197e-06	FALSE	FALSE
IGSF3	ubm-a-700	IDP dMRI ProbtrackX MO ml r	Inverse variance weighted	4	0.265986	0.117705	0.0238358	0.997586	5713	8.75197e-06	FALSE	FALSE
IGSF3	ubm-a-759	IDP dMRI ProbtrackX L2 str l	Inverse variance weighted	4	-0.227463	0.100894	0.024166	0.997586	5713	8.75197e-06	FALSE	FALSE
IGSF3	prot-c-5356_2_3	MIF	Wald ratio	1	2.02236	0.897632	0.0242591	0.997586	5713	8.75197e-06	FALSE	FALSE
IGSF3	ubm-a-447	IDP dMRI TBSS L3 Inferior cerebellar peduncle L	Inverse variance weighted	4	-0.258716	0.114836	0.024264	0.997586	5713	8.75197e-06	FALSE	FALSE
IGSF3	ukb-b-1733	6mm regularity index (right)	Inverse variance weighted	4	-0.103704	0.0462556	0.0249634	0.997586	5713	8.75197e-06	FALSE	FALSE
IGSF3	ubm-a-736	IDP dMRI ProbtrackX L2 ar l	Inverse variance weighted	4	-0.324792	0.144891	0.0249853	0.997586	5713	8.75197e-06	FALSE	FALSE
IGSF3	ubm-a-674	IDP dMRI ProbtrackX MD ptr l	Inverse variance weighted	4	-0.239134	0.106701	0.0250157	0.997586	5713	8.75197e-06	FALSE	FALSE
IGSF3	ukb-d-30730_irnt	Gamma glutamyltransferase	Inverse variance weighted	4	0.0374065	0.0167273	0.0253354	0.997586	5713	8.75197e-06	FALSE	FALSE
IGSF3	ubm-a-2769	a2009s lh G oc-temp med-Parahip area	Inverse variance weighted	4	-0.233554	0.104575	0.0255248	0.997586	5713	8.75197e-06	FALSE	FALSE
IGSF3	ubm-a-1946	NET100 0790	Inverse variance weighted	4	0.258889	0.116061	0.0257054	0.997586	5713	8.75197e-06	FALSE	FALSE
IGSF3	ubm-a-1186	NET100 0030	Inverse variance weighted	4	0.261788	0.117551	0.025947	0.997586	5713	8.75197e-06	FALSE	FALSE
IGSF3	ubm-a-2276	NET100 1120	Inverse variance weighted	4	-0.259915	0.116912	0.0262043	0.997586	5713	8.75197e-06	FALSE	FALSE
IGSF3	ukb-d-4056_irnt	Age stroke diagnosed	Inverse variance weighted	4	0.235266	0.106047	0.0265204	0.997586	5713	8.75197e-06	FALSE	FALSE
IGSF3	ubm-a-2710	volume MaskVol-to-eTIV	Inverse variance weighted	4	0.23979	0.108197	0.0266757	0.997586	5713	8.75197e-06	FALSE	FALSE
IGSF3	ubm-a-609	IDP dMRI TBSS ISOVF Posterior thalamic radiation L	Inverse variance weighted	4	-0.321253	0.145078	0.0268054	0.997586	5713	8.75197e-06	FALSE	FALSE
IGSF3	prot-c-3299_29_2	Contactin-5	Wald ratio	1	-1.86475	0.842253	0.0268287	0.997586	5713	8.75197e-06	FALSE	FALSE
IGSF3	ubm-a-2021	NET100 0865	Inverse variance weighted	4	-0.261566	0.118177	0.0268742	0.997586	5713	8.75197e-06	FALSE	FALSE
IGSF3	ubm-a-1119	NET25 0173	Inverse variance weighted	4	0.273281	0.123681	0.0271354	0.997586	5713	8.75197e-06	FALSE	FALSE
IGSF3	prot-c-3477_63_2	TrkA	Wald ratio	1	-2.01491	0.914206	0.0275243	0.997586	5713	8.75197e-06	FALSE	FALSE
IGSF3	ubm-a-283	IDP dMRI TBSS MD Fornix cres+Stria terminalis L	Inverse variance weighted	4	-0.241395	0.109543	0.0275482	0.997586	5713	8.75197e-06	FALSE	FALSE
IGSF3	ubm-a-754	IDP dMRI ProbtrackX L2 ml r	Inverse variance weighted	4	-0.261948	0.118985	0.0276987	0.997586	5713	8.75197e-06	FALSE	FALSE
IGSF3	ubm-a-2989	a2009s lh G rectus thickness	Inverse variance weighted	4	0.234992	0.106791	0.0277733	0.997586	5713	8.75197e-06	FALSE	FALSE
IGSF3	met-a-365	3-methoxytyrosine	Inverse variance weighted	2	-0.0742238	0.0338286	0.0282274	0.997586	5713	8.75197e-06	FALSE	FALSE
IGSF3	ubm-a-303	IDP dMRI TBSS MO Inferior cerebellar peduncle L	Inverse variance weighted	4	0.250253	0.114084	0.028265	0.997586	5713	8.75197e-06	FALSE	FALSE
IGSF3	ubm-a-1275	NET100 0119	Inverse variance weighted	4	-0.305081	0.139265	0.0284764	0.997586	5713	8.75197e-06	FALSE	FALSE
IGSF3	ukb-b-8875	Heel bone mineral density (BMD)	Inverse variance weighted	4	0.0419838	0.0192101	0.0288518	0.997586	5713	8.75197e-06	FALSE	FALSE
IGSF3	ubm-a-1546	NET100 0390	Inverse variance weighted	4	0.28174	0.129057	0.0290304	0.997586	5713	8.75197e-06	FALSE	FALSE
IGSF3	ukb-b-43	Signal-to-noise-ratio (SNR) of triplet (left)	Inverse variance weighted	4	0.0594568	0.0272785	0.0292858	0.997586	5713	8.75197e-06	FALSE	FALSE
IGSF3	ubm-a-1754	NET100 0598	Inverse variance weighted	4	-0.255881	0.117607	0.0295755	0.997586	5713	8.75197e-06	FALSE	FALSE
IGSF3	ubm-a-639	IDP dMRI ProbtrackX FA fmi	Inverse variance weighted	4	0.250926	0.115349	0.0296031	0.997586	5713	8.75197e-06	FALSE	FALSE
IGSF3	met-c-860	Glutamine	Inverse variance weighted	4	-0.161205	0.0741265	0.0296506	0.997586	5713	8.75197e-06	FALSE	FALSE
IGSF3	ubm-a-2108	NET100 0952	Inverse variance weighted	4	0.255437	0.117692	0.029977	0.997586	5713	8.75197e-06	FALSE	FALSE
IGSF3	ubm-a-410	IDP dMRI TBSS L2 Anterior corona radiata R	Inverse variance weighted	4	-0.272641	0.125663	0.0300352	0.997586	5713	8.75197e-06	FALSE	FALSE
IGSF3	ubm-a-1694	NET100 0538	Inverse variance weighted	4	0.265127	0.122449	0.0303721	0.997586	5713	8.75197e-06	FALSE	FALSE
IGSF3	prot-c-4917_62_1	Integrin aVb5	Wald ratio	1	1.92652	0.890258	0.0304644	0.997586	5713	8.75197e-06	FALSE	FALSE
IGSF3	ubm-a-2415	NET100 1259	Inverse variance weighted	4	-0.277449	0.128278	0.030551	0.997586	5713	8.75197e-06	FALSE	FALSE
IGSF3	ubm-a-1198	NET100 0042	Inverse variance weighted	4	0.268838	0.124428	0.0307273	0.997586	5713	8.75197e-06	FALSE	FALSE
IGSF3	prot-c-3310_62_1	FCG2A/B	Wald ratio	1	1.9787	0.916065	0.0307726	0.997586	5713	8.75197e-06	FALSE	FALSE
IGSF3	ubm-a-1755	NET100 0599	Inverse variance weighted	4	0.255082	0.118177	0.0308905	0.997586	5713	8.75197e-06	FALSE	FALSE
IGSF3	ubm-a-602	IDP dMRI TBSS ISOVF Anterior corona radiata R	Inverse variance weighted	4	-0.227317	0.105336	0.0309267	0.997586	5713	8.75197e-06	FALSE	FALSE
IGSF3	ubm-a-133	IDP T1 FAST ROIs R amygdala	Inverse variance weighted	4	0.189117	0.0876412	0.0309391	0.997586	5713	8.75197e-06	FALSE	FALSE
IGSF3	ubm-a-1032	NET25 0086	Inverse variance weighted	4	0.25289	0.117607	0.0315318	0.997586	5713	8.75197e-06	FALSE	FALSE
IGSF3	ubm-a-314	IDP dMRI TBSS MO Anterior corona radiata R	Inverse variance weighted	4	0.254831	0.119125	0.0324203	0.997586	5713	8.75197e-06	FALSE	FALSE
IGSF3	prot-c-5351_52_3	hnRNP A2/B1	Wald ratio	1	1.88392	0.880748	0.0324357	0.997586	5713	8.75197e-06	FALSE	FALSE
IGSF3	ubm-a-2244	NET100 1088	Inverse variance weighted	4	-0.251103	0.117466	0.0325438	0.997586	5713	8.75197e-06	FALSE	FALSE
IGSF3	ubm-a-2899	a2009s rh S circular insula ant area	Inverse variance weighted	4	-0.221677	0.103823	0.0327486	0.997586	5713	8.75197e-06	FALSE	FALSE
IGSF3	ubm-a-2357	NET100 1201	Inverse variance weighted	4	0.250906	0.117607	0.0328897	0.997586	5713	8.75197e-06	FALSE	FALSE
IGSF3	met-a-754	15-methylpalmitate (isobar with 2-methylpalmitate)	Inverse variance weighted	2	0.0650333	0.0305689	0.0333839	0.997586	5713	8.75197e-06	FALSE	FALSE
IGSF3	met-a-583	X-12095--N1-methyl-3-pyridone-4-carboxamide	Inverse variance weighted	2	-0.074695	0.0351394	0.03353	0.997586	5713	8.75197e-06	FALSE	FALSE
IGSF3	ubm-a-2914	a2009s rh S orbital lateral area	Inverse variance weighted	4	-0.221982	0.104494	0.0336405	0.997586	5713	8.75197e-06	FALSE	FALSE
IGSF3	ubm-a-1141	NET25 0195	Inverse variance weighted	4	-0.257125	0.121245	0.0339457	0.997586	5713	8.75197e-06	FALSE	FALSE
IGSF3	ukb-d-30680_raw	Calcium	Inverse variance weighted	4	0.00371616	0.00175345	0.034062	0.997586	5713	8.75197e-06	FALSE	FALSE
IGSF3	ukb-b-14905	Age at bilateral oophorectomy (both ovaries removed)	Inverse variance weighted	3	0.166384	0.0785156	0.0340799	0.997586	5713	8.75197e-06	FALSE	FALSE
IGSF3	ieu-a-1065	Inspection time	Wald ratio	1	-1.20234	0.567625	0.0341582	0.997586	5713	8.75197e-06	FALSE	FALSE
IGSF3	ubm-a-2131	NET100 0975	Inverse variance weighted	4	-0.247513	0.116953	0.0343157	0.997586	5713	8.75197e-06	FALSE	FALSE
IGSF3	prot-c-5132_71_3	TCCR	Wald ratio	1	1.91693	0.909361	0.035031	0.997586	5713	8.75197e-06	FALSE	FALSE
IGSF3	ubm-a-218	IDP dMRI TBSS FA Anterior corona radiata R	Inverse variance weighted	4	0.235457	0.1118	0.0351986	0.997586	5713	8.75197e-06	FALSE	FALSE
IGSF3	ukb-d-30710_raw	C-reactive protein	Inverse variance weighted	4	-0.167518	0.0795822	0.0352946	0.997586	5713	8.75197e-06	FALSE	FALSE
IGSF3	ubm-a-225	IDP dMRI TBSS FA Posterior thalamic radiation L	Inverse variance weighted	4	0.243144	0.115552	0.0353614	0.997586	5713	8.75197e-06	FALSE	FALSE
IGSF3	ubm-a-2268	NET100 1112	Inverse variance weighted	4	0.245305	0.116953	0.035953	0.997586	5713	8.75197e-06	FALSE	FALSE
IGSF3	ubm-a-183	IDP tfMRI 90th-percentile zstat shapes	Inverse variance weighted	4	-0.244218	0.116596	0.0362101	0.997586	5713	8.75197e-06	FALSE	FALSE
IGSF3	prot-c-2948_58_2	Growth hormone receptor	Wald ratio	1	-1.7295	0.825931	0.0362599	0.997586	5713	8.75197e-06	FALSE	FALSE
IGSF3	ubm-a-603	IDP dMRI TBSS ISOVF Anterior corona radiata L	Inverse variance weighted	4	-0.222546	0.106574	0.0367818	0.997586	5713	8.75197e-06	FALSE	FALSE
IGSF3	ubm-a-3133	a2009s rh S precentral-sup-part thickness	Inverse variance weighted	4	0.223651	0.107304	0.0371356	0.997586	5713	8.75197e-06	FALSE	FALSE
IGSF3	ubm-a-206	IDP dMRI TBSS FA Inferior cerebellar peduncle R	Inverse variance weighted	4	0.262232	0.12583	0.037159	0.997586	5713	8.75197e-06	FALSE	FALSE
IGSF3	prot-c-4563_61_2	PLCG1	Wald ratio	1	1.87007	0.897348	0.0371601	0.997586	5713	8.75197e-06	FALSE	FALSE
IGSF3	met-d-Leu	Leucine	Inverse variance weighted	4	0.0722976	0.0347171	0.0372987	0.997586	5713	8.75197e-06	FALSE	FALSE
IGSF3	ubm-a-92	IDP T1 FAST ROIs L parahipp gyrus ant	Inverse variance weighted	4	0.193729	0.0934204	0.0381038	0.997586	5713	8.75197e-06	FALSE	FALSE
IGSF3	ubm-a-2916	a2009s rh S orbital-H Shaped area	Inverse variance weighted	4	-0.192422	0.0928086	0.0381424	0.997586	5713	8.75197e-06	FALSE	FALSE
IGSF3	ieu-a-82	Waist-to-hip ratio	Wald ratio	1	-0.308839	0.149095	0.0383188	0.997586	5713	8.75197e-06	FALSE	FALSE
IGSF3	ieu-a-83	Waist-to-hip ratio	Wald ratio	1	-0.308839	0.149095	0.0383188	0.997586	5713	8.75197e-06	FALSE	FALSE
IGSF3	prot-c-4469_78_2	ST4S6	Wald ratio	1	1.84558	0.891154	0.0383588	0.997586	5713	8.75197e-06	FALSE	FALSE
IGSF3	ubm-a-2008	NET100 0852	Inverse variance weighted	4	-0.243243	0.117565	0.0385456	0.997586	5713	8.75197e-06	FALSE	FALSE
IGSF3	prot-c-2692_74_2	NPS-PLA2	Wald ratio	1	1.81044	0.875453	0.03864	0.997586	5713	8.75197e-06	FALSE	FALSE
IGSF3	ubm-a-475	IDP dMRI TBSS L3 Fornix cres+Stria terminalis L	Inverse variance weighted	4	-0.217284	0.105127	0.0387466	0.997586	5713	8.75197e-06	FALSE	FALSE
IGSF3	ubm-a-1605	NET100 0449	Inverse variance weighted	4	0.242722	0.117524	0.0388944	0.997586	5713	8.75197e-06	FALSE	FALSE
IGSF3	ubm-a-694	IDP dMRI ProbtrackX MO ifo l	Inverse variance weighted	4	0.242991	0.117719	0.0390028	0.997586	5713	8.75197e-06	FALSE	FALSE
IGSF3	ubm-a-2017	NET100 0861	Inverse variance weighted	4	-0.255557	0.123931	0.0391989	0.997586	5713	8.75197e-06	FALSE	FALSE
IGSF3	ubm-a-1441	NET100 0285	Inverse variance weighted	4	0.240837	0.116841	0.0392801	0.997586	5713	8.75197e-06	FALSE	FALSE
IGSF3	ubm-a-2478	NET100 1322	Inverse variance weighted	4	0.241591	0.117607	0.0399536	0.997586	5713	8.75197e-06	FALSE	FALSE
IGSF3	ubm-a-1398	NET100 0242	Inverse variance weighted	4	-0.381764	0.186061	0.0401872	0.997586	5713	8.75197e-06	FALSE	FALSE
IGSF3	ubm-a-1678	NET100 0522	Inverse variance weighted	4	-0.255132	0.124499	0.0404366	0.997586	5713	8.75197e-06	FALSE	FALSE
IGSF3	ubm-a-748	IDP dMRI ProbtrackX L2 ifo l	Inverse variance weighted	4	-0.300679	0.146752	0.0404727	0.997586	5713	8.75197e-06	FALSE	FALSE
IGSF3	met-a-716	X-14057	Inverse variance weighted	2	-0.107406	0.0524414	0.0405481	0.997586	5713	8.75197e-06	FALSE	FALSE
IGSF3	ukb-d-30220_irnt	Basophill percentage	Inverse variance weighted	4	-0.0368464	0.0180052	0.0407142	0.997586	5713	8.75197e-06	FALSE	FALSE
IGSF3	ubm-a-302	IDP dMRI TBSS MO Inferior cerebellar peduncle R	Inverse variance weighted	4	0.226388	0.111047	0.0414834	0.997586	5713	8.75197e-06	FALSE	FALSE
IGSF3	ukb-d-30680_irnt	Calcium	Inverse variance weighted	4	0.0380597	0.0186821	0.0416276	0.997586	5713	8.75197e-06	FALSE	FALSE
IGSF3	ieu-a-1061	G speed factor	Wald ratio	1	1.2279	0.602769	0.0416398	0.997586	5713	8.75197e-06	FALSE	FALSE
IGSF3	ubm-a-2592	NET100 1436	Inverse variance weighted	4	-0.239221	0.117706	0.0421165	0.997586	5713	8.75197e-06	FALSE	FALSE
IGSF3	met-c-946	Concentration of very large HDL particles	Inverse variance weighted	4	-0.158223	0.077916	0.0422869	0.997586	5713	8.75197e-06	FALSE	FALSE
IGSF3	ieu-b-5138	Systolic Blood Pressure (SBP)	Inverse variance weighted	4	0.593889	0.292575	0.0423703	0.997586	5713	8.75197e-06	FALSE	FALSE
IGSF3	ubm-a-1968	NET100 0812	Inverse variance weighted	4	-0.356306	0.175651	0.0425102	0.997586	5713	8.75197e-06	FALSE	FALSE
IGSF3	prot-c-3004_67_2	PD-L2	Wald ratio	1	1.83706	0.907639	0.0429702	0.997586	5713	8.75197e-06	FALSE	FALSE
IGSF3	prot-c-3034_1_2	GFAP	Wald ratio	1	1.84878	0.913878	0.043073	0.997586	5713	8.75197e-06	FALSE	FALSE
IGSF3	ubm-a-464	IDP dMRI TBSS L3 Posterior thalamic radiation R	Inverse variance weighted	4	-0.220371	0.108958	0.0431206	0.997586	5713	8.75197e-06	FALSE	FALSE
IGSF3	prot-c-2652_15_1	suPAR	Wald ratio	1	1.76038	0.870614	0.0431762	0.997586	5713	8.75197e-06	FALSE	FALSE
IGSF3	met-d-Tyr	Tyrosine	Inverse variance weighted	4	0.073652	0.0364513	0.0433254	0.997586	5713	8.75197e-06	FALSE	FALSE
IGSF3	met-a-623	5-dodecenoate (12:1n7)	Inverse variance weighted	2	0.0939764	0.0465437	0.0434768	0.997586	5713	8.75197e-06	FALSE	FALSE
IGSF3	ubm-a-655	IDP dMRI ProbtrackX MD ar l	Inverse variance weighted	4	-0.317178	0.157352	0.0438288	0.997586	5713	8.75197e-06	FALSE	FALSE
IGSF3	ubm-a-1390	NET100 0234	Inverse variance weighted	4	-0.235236	0.116855	0.0441073	0.997586	5713	8.75197e-06	FALSE	FALSE
IGSF3	ubm-a-2337	NET100 1181	Inverse variance weighted	4	0.237843	0.118177	0.0441564	0.997586	5713	8.75197e-06	FALSE	FALSE
IGSF3	ubm-a-2313	NET100 1157	Inverse variance weighted	4	-0.238708	0.118688	0.0443015	0.997586	5713	8.75197e-06	FALSE	FALSE
IGSF3	prot-c-3390_72_2	PIK3CA/PIK3R1	Wald ratio	1	-1.8147	0.902834	0.0444311	0.997586	5713	8.75197e-06	FALSE	FALSE
IGSF3	ubm-a-1465	NET100 0309	Inverse variance weighted	4	0.234513	0.116855	0.0447628	0.997586	5713	8.75197e-06	FALSE	FALSE
IGSF3	ubm-a-1701	NET100 0545	Inverse variance weighted	4	0.235846	0.117524	0.044772	0.997586	5713	8.75197e-06	FALSE	FALSE
IGSF3	met-a-384	3-methylhistidine	Inverse variance weighted	2	-0.214451	0.107036	0.0451197	0.997586	5713	8.75197e-06	FALSE	FALSE
IGSF3	ubm-a-411	IDP dMRI TBSS L2 Anterior corona radiata L	Inverse variance weighted	4	-0.258623	0.12915	0.0452308	0.997586	5713	8.75197e-06	FALSE	FALSE
IGSF3	ubm-a-3076	a2009s rh G front inf-Opercular thickness	Inverse variance weighted	4	0.210708	0.105287	0.0453631	0.997586	5713	8.75197e-06	FALSE	FALSE
IGSF3	ieu-a-58	Hip circumference	Wald ratio	1	0.29819	0.149095	0.0455003	0.997586	5713	8.75197e-06	FALSE	FALSE
IGSF3	ieu-a-59	Hip circumference	Wald ratio	1	0.29819	0.149095	0.0455003	0.997586	5713	8.75197e-06	FALSE	FALSE
IGSF3	met-a-345	Urate	Inverse variance weighted	2	-0.0377436	0.0189082	0.0459175	0.997586	5713	8.75197e-06	FALSE	FALSE
IGSF3	ubm-a-607	IDP dMRI TBSS ISOVF Posterior corona radiata L	Inverse variance weighted	4	-0.238178	0.119452	0.0461602	0.997586	5713	8.75197e-06	FALSE	FALSE
IGSF3	ubm-a-351	IDP dMRI TBSS L1 Inferior cerebellar peduncle L	Inverse variance weighted	4	0.225994	0.113345	0.0461677	0.997586	5713	8.75197e-06	FALSE	FALSE
IGSF3	ubm-a-2730	DKTatlas lh parsopercularis area	Inverse variance weighted	4	-0.204682	0.102768	0.0464062	0.997586	5713	8.75197e-06	FALSE	FALSE
IGSF3	ubm-a-858	IDP dMRI ProbtrackX ISOVF ilf l	Inverse variance weighted	4	-0.330304	0.165844	0.0464089	0.997586	5713	8.75197e-06	FALSE	FALSE
IGSF3	ubm-a-1856	NET100 0700	Inverse variance weighted	4	-0.23404	0.117565	0.0465116	0.997586	5713	8.75197e-06	FALSE	FALSE
IGSF3	ubm-a-541	IDP dMRI TBSS OD Medial lemniscus L	Inverse variance weighted	4	-0.22973	0.11549	0.0466808	0.997586	5713	8.75197e-06	FALSE	FALSE
IGSF3	ubm-a-781	IDP dMRI ProbtrackX L3 ml r	Inverse variance weighted	4	-0.233924	0.117648	0.0467737	0.997586	5713	8.75197e-06	FALSE	FALSE
IGSF3	ukb-d-30050_irnt	Mean corpuscular haemoglobin	Inverse variance weighted	4	0.0353802	0.0177993	0.0468418	0.997586	5713	8.75197e-06	FALSE	FALSE
IGSF3	ubm-a-398	IDP dMRI TBSS L2 Inferior cerebellar peduncle R	Inverse variance weighted	4	-0.30525	0.153579	0.0468578	0.997586	5713	8.75197e-06	FALSE	FALSE
IGSF3	ukb-b-15851	Heel Broadband ultrasound attenuation, direct entry	Inverse variance weighted	4	0.037679	0.0189703	0.0470095	0.997586	5713	8.75197e-06	FALSE	FALSE
IGSF3	met-a-306	Leucine	Inverse variance weighted	2	-0.0284205	0.0143112	0.0470449	0.997586	5713	8.75197e-06	FALSE	FALSE
IGSF3	prot-c-2578_67_2	MCP-1	Wald ratio	1	-1.79446	0.904466	0.0472557	0.997586	5713	8.75197e-06	FALSE	FALSE
IGSF3	met-a-328	Malate	Inverse variance weighted	2	0.0642232	0.0324259	0.0476343	0.997586	5713	8.75197e-06	FALSE	FALSE
IGSF3	ubm-a-2775	a2009s lh G precentral area	Inverse variance weighted	4	0.182103	0.0920562	0.0479096	0.997586	5713	8.75197e-06	FALSE	FALSE
IGSF3	ieu-b-5075	Systolic blood pressure	Inverse variance weighted	2	0.0693773	0.0350793	0.0479596	0.997586	5713	8.75197e-06	FALSE	FALSE
IGSF3	ukb-b-7288	3mm asymmetry angle (left)	Inverse variance weighted	4	0.0775215	0.0392149	0.0480601	0.997586	5713	8.75197e-06	FALSE	FALSE
IGSF3	ubm-a-1184	NET100 0028	Inverse variance weighted	4	-0.232159	0.117524	0.0482204	0.997586	5713	8.75197e-06	FALSE	FALSE
IGSF3	ubm-a-1309	NET100 0153	Inverse variance weighted	4	0.232008	0.117466	0.0482563	0.997586	5713	8.75197e-06	FALSE	FALSE
IGSF3	ubm-a-1793	NET100 0637	Inverse variance weighted	4	0.29335	0.148552	0.0482984	0.997586	5713	8.75197e-06	FALSE	FALSE
IGSF3	ubm-a-782	IDP dMRI ProbtrackX L3 ptr l	Inverse variance weighted	4	-0.215043	0.10893	0.0483671	0.997586	5713	8.75197e-06	FALSE	FALSE
IGSF3	ubm-a-1783	NET100 0627	Inverse variance weighted	4	-0.231986	0.117593	0.0485198	0.997586	5713	8.75197e-06	FALSE	FALSE
IGSF3	prot-c-4543_65_2	CONA1	Wald ratio	1	1.79766	0.912053	0.0487239	0.997586	5713	8.75197e-06	FALSE	FALSE
IGSF3	ubm-a-182	IDP tfMRI median zstat shapes	Inverse variance weighted	4	-0.229793	0.116738	0.0490169	0.997586	5713	8.75197e-06	FALSE	FALSE
IGSF3	ubm-a-343	IDP dMRI TBSS L1 Body of corpus callosum	Inverse variance weighted	4	-0.200078	0.101673	0.0490854	0.997586	5713	8.75197e-06	FALSE	FALSE
IGSF3	ubm-a-863	IDP dMRI ProbtrackX ISOVF ptr l	Inverse variance weighted	4	-0.290596	0.147945	0.0495043	0.997586	5713	8.75197e-06	FALSE	FALSE
IGSF3	met-a-382	N1-methyladenosine	Inverse variance weighted	2	-0.0306082	0.0156682	0.0507581	0.997586	5713	8.75197e-06	FALSE	FALSE
IGSF3	ubm-a-623	IDP dMRI TBSS ISOVF Superior fronto-occipital fasciculus L	Inverse variance weighted	4	-0.219402	0.11248	0.0511067	0.997586	5713	8.75197e-06	FALSE	FALSE
IGSF3	ubm-a-2083	NET100 0927	Inverse variance weighted	4	0.228972	0.117424	0.0511817	0.997586	5713	8.75197e-06	FALSE	FALSE
IGSF3	ubm-a-321	IDP dMRI TBSS MO Posterior thalamic radiation L	Inverse variance weighted	4	0.232119	0.119056	0.0512171	0.997586	5713	8.75197e-06	FALSE	FALSE
IGSF3	ubm-a-2540	NET100 1384	Inverse variance weighted	4	-0.231833	0.118971	0.051337	0.997586	5713	8.75197e-06	FALSE	FALSE
IGSF3	met-a-718	P-cresol sulfate	Inverse variance weighted	2	0.133237	0.0685559	0.0519587	0.997586	5713	8.75197e-06	FALSE	FALSE
IGSF3	ieu-a-16	Childhood intelligence	Wald ratio	1	-0.504792	0.259851	0.0520617	0.997586	5713	8.75197e-06	FALSE	FALSE
IGSF3	met-c-947	Phospholipids in very large HDL	Inverse variance weighted	4	-0.151186	0.0778271	0.0520665	0.997586	5713	8.75197e-06	FALSE	FALSE
IGSF3	met-a-684	X-13431--nonanoylcarnitine*	Inverse variance weighted	2	0.11051	0.0569567	0.0523506	0.997586	5713	8.75197e-06	FALSE	FALSE
IGSF3	ubm-a-158	IDP T1 FAST ROIs R cerebellum VIIIb	Inverse variance weighted	4	0.181362	0.0936015	0.0526719	0.997586	5713	8.75197e-06	FALSE	FALSE
IGSF3	ubm-a-2806	a2009s lh S oc-temp lat area	Inverse variance weighted	4	0.197792	0.10221	0.0529712	0.997586	5713	8.75197e-06	FALSE	FALSE
IGSF3	ubm-a-822	IDP dMRI ProbtrackX OD cgc r	Inverse variance weighted	4	0.218937	0.113373	0.0534671	0.997586	5713	8.75197e-06	FALSE	FALSE
IGSF3	ubm-a-714	IDP dMRI ProbtrackX L1 cgc r	Inverse variance weighted	4	-0.204645	0.106061	0.0536683	0.997586	5713	8.75197e-06	FALSE	FALSE
IGSF3	met-a-528	X-11529	Inverse variance weighted	2	0.15815	0.0820242	0.0538438	0.997586	5713	8.75197e-06	FALSE	FALSE
IGSF3	ubm-a-3129	a2009s rh S parieto occipital thickness	Inverse variance weighted	4	0.20358	0.105799	0.0543282	0.997586	5713	8.75197e-06	FALSE	FALSE
IGSF3	ubm-a-180	IDP tfMRI median BOLD shapes	Inverse variance weighted	4	-0.227146	0.11806	0.0543566	0.997586	5713	8.75197e-06	FALSE	FALSE
IGSF3	ieu-b-34	neutrophil cell count	Inverse variance weighted	4	-0.0299916	0.0156061	0.0546326	0.997586	5713	8.75197e-06	FALSE	FALSE
IGSF3	ukb-d-30710_irnt	C-reactive protein	Inverse variance weighted	4	-0.0345638	0.0180065	0.0549192	0.997586	5713	8.75197e-06	FALSE	FALSE
IGSF3	prot-c-4907_56_1	D-dimer	Wald ratio	1	1.70927	0.892567	0.0554925	0.997586	5713	8.75197e-06	FALSE	FALSE
IGSF3	ubm-a-640	IDP dMRI ProbtrackX FA ifo l	Inverse variance weighted	4	0.275691	0.144009	0.05557	0.997586	5713	8.75197e-06	FALSE	FALSE
IGSF3	ubm-a-428	IDP dMRI TBSS L2 Superior longitudinal fasciculus R	Inverse variance weighted	4	-0.315261	0.16478	0.0557198	0.997586	5713	8.75197e-06	FALSE	FALSE
IGSF3	ubm-a-2977	a2009s lh G occipital middle thickness	Inverse variance weighted	4	0.210705	0.110355	0.0562184	0.997586	5713	8.75197e-06	FALSE	FALSE
IGSF3	prot-c-2982_82_2	Galectin-4	Wald ratio	1	1.60703	0.842258	0.0563911	0.997586	5713	8.75197e-06	FALSE	FALSE
IGSF3	ubm-a-760	IDP dMRI ProbtrackX L2 str r	Inverse variance weighted	4	-0.182406	0.0956135	0.0564241	0.997586	5713	8.75197e-06	FALSE	FALSE
IGSF3	prot-c-4834_61_2	Epithelial cell kinase	Wald ratio	1	1.67306	0.880093	0.057302	0.997586	5713	8.75197e-06	FALSE	FALSE
IGSF3	ubm-a-2826	DKTatlas rh inferiorparietal area	Inverse variance weighted	4	0.168897	0.0890053	0.0577481	0.997586	5713	8.75197e-06	FALSE	FALSE
IGSF3	prot-c-2900_53_3	HCC-1	Wald ratio	1	1.68797	0.889808	0.057828	0.997586	5713	8.75197e-06	FALSE	FALSE
IGSF3	ubm-a-227	IDP dMRI TBSS FA Sagittal stratum L	Inverse variance weighted	4	0.222943	0.117579	0.0579449	0.997586	5713	8.75197e-06	FALSE	FALSE
IGSF3	prot-c-3676_15_3	IGF-II receptor	Wald ratio	1	-1.71353	0.903758	0.0579601	0.997586	5713	8.75197e-06	FALSE	FALSE
IGSF3	ubm-a-379	IDP dMRI TBSS L1 Fornix cres+Stria terminalis L	Inverse variance weighted	4	-0.219979	0.116102	0.0581312	0.997586	5713	8.75197e-06	FALSE	FALSE
IGSF3	met-a-670	X-12855	Inverse variance weighted	2	0.146823	0.0775635	0.0583657	0.997586	5713	8.75197e-06	FALSE	FALSE
IGSF3	ubm-a-445	IDP dMRI TBSS L3 Medial lemniscus L	Inverse variance weighted	4	-0.205768	0.108776	0.0585356	0.997586	5713	8.75197e-06	FALSE	FALSE
IGSF3	ukb-d-30830_raw	SHBG	Inverse variance weighted	4	0.986659	0.522053	0.0587635	0.997586	5713	8.75197e-06	FALSE	FALSE
IGSF3	ubm-a-1747	NET100 0591	Inverse variance weighted	4	-0.219262	0.116061	0.0588642	0.997586	5713	8.75197e-06	FALSE	FALSE
IGSF3	prot-c-2838_53_1	MMP-17	Wald ratio	1	1.70181	0.90186	0.0591604	0.997586	5713	8.75197e-06	FALSE	FALSE
IGSF3	met-a-731	X-14658	Inverse variance weighted	2	0.147656	0.0782714	0.0592332	0.997586	5713	8.75197e-06	FALSE	FALSE
IGSF3	ubm-a-1591	NET100 0435	Inverse variance weighted	4	0.22163	0.117565	0.0594083	0.997586	5713	8.75197e-06	FALSE	FALSE
IGSF3	ubm-a-756	IDP dMRI ProbtrackX L2 ptr r	Inverse variance weighted	4	-0.201033	0.106813	0.0598223	0.997586	5713	8.75197e-06	FALSE	FALSE
IGSF3	prot-c-2192_63_10	CTACK	Wald ratio	1	1.68584	0.896245	0.059972	0.997586	5713	8.75197e-06	FALSE	FALSE
IGSF3	ubm-a-642	IDP dMRI ProbtrackX FA ilf l	Inverse variance weighted	4	0.212798	0.113373	0.0605212	0.997586	5713	8.75197e-06	FALSE	FALSE
IGSF3	ubm-a-838	IDP dMRI ProbtrackX OD slf l	Inverse variance weighted	4	0.22079	0.117752	0.0607872	0.997586	5713	8.75197e-06	FALSE	FALSE
IGSF3	ubm-a-1770	NET100 0614	Inverse variance weighted	4	-0.219245	0.116953	0.0608433	0.997586	5713	8.75197e-06	FALSE	FALSE
IGSF3	ieu-b-45	Fresh fruit intake	Inverse variance weighted	4	0.0677573	0.0361619	0.0609687	0.997586	5713	8.75197e-06	FALSE	FALSE
IGSF3	ubm-a-2112	NET100 0956	Inverse variance weighted	4	0.304992	0.162962	0.0612692	0.997586	5713	8.75197e-06	FALSE	FALSE
IGSF3	ubm-a-2279	NET100 1123	Inverse variance weighted	4	-0.219782	0.117634	0.0617133	0.997586	5713	8.75197e-06	FALSE	FALSE
IGSF3	ubm-a-332	IDP dMRI TBSS MO Superior longitudinal fasciculus R	Inverse variance weighted	4	0.250471	0.134185	0.0619567	0.997586	5713	8.75197e-06	FALSE	FALSE
IGSF3	prot-c-5060_62_3	B7-H1	Wald ratio	1	1.70394	0.913641	0.0621815	0.997586	5713	8.75197e-06	FALSE	FALSE
IGSF3	ubm-a-2492	NET100 1336	Inverse variance weighted	4	0.219029	0.117466	0.0622349	0.997586	5713	8.75197e-06	FALSE	FALSE
IGSF3	ubm-a-2602	NET100 1446	Inverse variance weighted	4	0.219067	0.117565	0.0624112	0.997586	5713	8.75197e-06	FALSE	FALSE
IGSF3	ubm-a-1741	NET100 0585	Inverse variance weighted	4	-0.21755	0.116855	0.0626429	0.997586	5713	8.75197e-06	FALSE	FALSE
IGSF3	ubm-a-272	IDP dMRI TBSS MD Posterior thalamic radiation R	Inverse variance weighted	4	-0.203614	0.109543	0.0630607	0.997586	5713	8.75197e-06	FALSE	FALSE
IGSF3	ubm-a-2343	NET100 1187	Inverse variance weighted	4	0.21667	0.116571	0.0630709	0.997586	5713	8.75197e-06	FALSE	FALSE
IGSF3	ubm-a-322	IDP dMRI TBSS MO Sagittal stratum R	Inverse variance weighted	4	0.220053	0.1184	0.0630899	0.997586	5713	8.75197e-06	FALSE	FALSE
IGSF3	ubm-a-542	IDP dMRI TBSS OD Inferior cerebellar peduncle R	Inverse variance weighted	4	-0.203764	0.109683	0.063203	0.997586	5713	8.75197e-06	FALSE	FALSE
IGSF3	ubm-a-2210	NET100 1054	Inverse variance weighted	4	0.218119	0.117424	0.0632363	0.997586	5713	8.75197e-06	FALSE	FALSE
IGSF3	met-a-357	Biliverdin	Inverse variance weighted	2	0.0906507	0.0488963	0.0637484	0.997586	5713	8.75197e-06	FALSE	FALSE
IGSF3	met-a-527	X-11521	Inverse variance weighted	2	-0.0905543	0.0488865	0.0639777	0.997586	5713	8.75197e-06	FALSE	FALSE
IGSF3	ubm-a-751	IDP dMRI ProbtrackX L2 ilf r	Inverse variance weighted	4	-0.225016	0.121725	0.0645212	0.997586	5713	8.75197e-06	FALSE	FALSE
IGSF3	ubm-a-2358	NET100 1202	Inverse variance weighted	4	-0.217909	0.118219	0.065289	0.997586	5713	8.75197e-06	FALSE	FALSE
IGSF3	ubm-a-1490	NET100 0334	Inverse variance weighted	4	-0.216896	0.117692	0.0653414	0.997586	5713	8.75197e-06	FALSE	FALSE
IGSF3	ubm-a-720	IDP dMRI ProbtrackX L1 fmi	Inverse variance weighted	4	-0.18842	0.102244	0.0653522	0.997586	5713	8.75197e-06	FALSE	FALSE
IGSF3	ubm-a-2933	DKTatlas lh inferiortemporal thickness	Inverse variance weighted	4	0.233801	0.126965	0.065555	0.997586	5713	8.75197e-06	FALSE	FALSE
IGSF3	ukb-b-11349	Folate	Inverse variance weighted	4	0.0786572	0.0427251	0.0656205	0.997586	5713	8.75197e-06	FALSE	FALSE
IGSF3	ubm-a-2625	NET100 1469	Inverse variance weighted	4	0.255668	0.138924	0.0657186	0.997586	5713	8.75197e-06	FALSE	FALSE
IGSF3	ubm-a-2125	NET100 0969	Inverse variance weighted	4	-0.21346	0.116061	0.0658839	0.997586	5713	8.75197e-06	FALSE	FALSE
IGSF3	ubm-a-2199	NET100 1043	Inverse variance weighted	4	0.216082	0.117607	0.0661615	0.997586	5713	8.75197e-06	FALSE	FALSE
IGSF3	prot-c-5129_12_3	SREC-I	Wald ratio	1	1.67093	0.910587	0.0665057	0.997586	5713	8.75197e-06	FALSE	FALSE
IGSF3	ubm-a-2264	NET100 1108	Inverse variance weighted	4	0.216464	0.118177	0.0669964	0.997586	5713	8.75197e-06	FALSE	FALSE
IGSF3	prot-c-3143_3_1	sCD4	Wald ratio	1	1.66454	0.909086	0.0671006	0.997586	5713	8.75197e-06	FALSE	FALSE
IGSF3	met-d-Creatinine	Creatinine	Inverse variance weighted	4	0.04904	0.0268208	0.0674853	0.997586	5713	8.75197e-06	FALSE	FALSE
IGSF3	ubm-a-2566	NET100 1410	Inverse variance weighted	4	0.220878	0.120887	0.0676789	0.997586	5713	8.75197e-06	FALSE	FALSE
IGSF3	met-a-678	Pro-hydroxy-pro	Inverse variance weighted	2	-0.0612783	0.0335388	0.0676863	0.997586	5713	8.75197e-06	FALSE	FALSE
IGSF3	ubm-a-951	NET25 0005	Inverse variance weighted	4	0.213193	0.116714	0.0677547	0.997586	5713	8.75197e-06	FALSE	FALSE
IGSF3	ubm-a-1867	NET100 0711	Inverse variance weighted	4	-0.214649	0.117551	0.0678507	0.997586	5713	8.75197e-06	FALSE	FALSE
IGSF3	ubm-a-2762	a2009s lh G front sup area	Inverse variance weighted	4	-0.167599	0.0918158	0.0679427	0.997586	5713	8.75197e-06	FALSE	FALSE
IGSF3	ubm-a-2887	a2009s rh G temp sup-Plan polar area	Inverse variance weighted	4	0.186661	0.102277	0.0679939	0.997586	5713	8.75197e-06	FALSE	FALSE
IGSF3	ubm-a-2800	a2009s lh S front sup area	Inverse variance weighted	4	-0.169438	0.0928492	0.0680196	0.997586	5713	8.75197e-06	FALSE	FALSE
IGSF3	ubm-a-2045	NET100 0889	Inverse variance weighted	4	-0.215926	0.118359	0.0681028	0.997586	5713	8.75197e-06	FALSE	FALSE
IGSF3	ubm-a-1589	NET100 0433	Inverse variance weighted	4	0.212554	0.116813	0.0688183	0.997586	5713	8.75197e-06	FALSE	FALSE
IGSF3	ubm-a-1436	NET100 0280	Inverse variance weighted	4	0.220953	0.121565	0.0691304	0.997586	5713	8.75197e-06	FALSE	FALSE
IGSF3	ubm-a-855	IDP dMRI ProbtrackX ISOVF fmi	Inverse variance weighted	4	-0.19361	0.106701	0.0695984	0.997586	5713	8.75197e-06	FALSE	FALSE
IGSF3	ubm-a-427	IDP dMRI TBSS L2 Fornix cres+Stria terminalis L	Inverse variance weighted	4	-0.187015	0.103137	0.0697888	0.997586	5713	8.75197e-06	FALSE	FALSE
IGSF3	ubm-a-3100	a2009s rh G temp sup-Plan tempo thickness	Inverse variance weighted	4	0.192277	0.106039	0.0697915	0.997586	5713	8.75197e-06	FALSE	FALSE
IGSF3	ubm-a-3103	a2009s rh Lat Fis-ant-Horizont thickness	Inverse variance weighted	4	0.193186	0.106611	0.0699755	0.997586	5713	8.75197e-06	FALSE	FALSE
IGSF3	met-a-373	X-03094	Inverse variance weighted	2	0.0653722	0.0361438	0.070502	0.997586	5713	8.75197e-06	FALSE	FALSE
IGSF3	prot-c-5124_69_3	sICAM-5	Wald ratio	1	1.61022	0.89061	0.0706064	0.997586	5713	8.75197e-06	FALSE	FALSE
IGSF3	prot-c-3195_50_2	Granulysin	Wald ratio	1	1.62726	0.902031	0.0712314	0.997586	5713	8.75197e-06	FALSE	FALSE
IGSF3	ubm-a-2463	NET100 1307	Inverse variance weighted	4	-0.211759	0.117565	0.0716717	0.997586	5713	8.75197e-06	FALSE	FALSE
IGSF3	ubm-a-1271	NET100 0115	Inverse variance weighted	4	0.212726	0.118177	0.0718507	0.997586	5713	8.75197e-06	FALSE	FALSE
IGSF3	prot-c-3066_12_1	Galectin-3	Wald ratio	1	1.59531	0.886285	0.0718606	0.997586	5713	8.75197e-06	FALSE	FALSE
IGSF3	ubm-a-2107	NET100 0951	Inverse variance weighted	4	0.257572	0.143104	0.0718781	0.997586	5713	8.75197e-06	FALSE	FALSE
IGSF3	ubm-a-2054	NET100 0898	Inverse variance weighted	4	-0.211335	0.117466	0.0720006	0.997586	5713	8.75197e-06	FALSE	FALSE
IGSF3	met-c-865	Mean diameter for HDL particles	Inverse variance weighted	4	-0.139923	0.0777969	0.0720874	0.997586	5713	8.75197e-06	FALSE	FALSE
IGSF3	ubm-a-1917	NET100 0761	Inverse variance weighted	4	-0.212621	0.118219	0.0720915	0.997586	5713	8.75197e-06	FALSE	FALSE
IGSF3	ubm-a-2278	NET100 1122	Inverse variance weighted	4	0.208598	0.116019	0.0721829	0.997586	5713	8.75197e-06	FALSE	FALSE
IGSF3	met-a-590	X-12212	Inverse variance weighted	2	-0.145281	0.0808492	0.0723458	0.997586	5713	8.75197e-06	FALSE	FALSE
IGSF3	ubm-a-2698	volume rhCortexVol	Inverse variance weighted	4	0.110271	0.0614458	0.0727169	0.997586	5713	8.75197e-06	FALSE	FALSE
IGSF3	met-a-638	Asparagine	Inverse variance weighted	2	0.0443511	0.0247262	0.0728626	0.997586	5713	8.75197e-06	FALSE	FALSE
IGSF3	ubm-a-161	IDP T1 FAST ROIs R cerebellum IX	Inverse variance weighted	4	0.171818	0.0958179	0.0729451	0.997586	5713	8.75197e-06	FALSE	FALSE
IGSF3	prot-c-2968_61_1	TNFSF15	Wald ratio	1	1.6017	0.89331	0.0729731	0.997586	5713	8.75197e-06	FALSE	FALSE
IGSF3	met-a-442	X-10500	Inverse variance weighted	2	-0.036051	0.0201233	0.0732112	0.997586	5713	8.75197e-06	FALSE	FALSE
IGSF3	prot-c-2987_37_3	Histone H1.2	Wald ratio	1	1.61022	0.899567	0.073454	0.997586	5713	8.75197e-06	FALSE	FALSE
IGSF3	ubm-a-2263	NET100 1107	Inverse variance weighted	4	-0.207944	0.116201	0.0735318	0.997586	5713	8.75197e-06	FALSE	FALSE
IGSF3	ubm-a-582	IDP dMRI TBSS ISOVF Genu of corpus callosum	Inverse variance weighted	4	-0.181753	0.101687	0.0738774	0.997586	5713	8.75197e-06	FALSE	FALSE
IGSF3	ubm-a-1397	NET100 0241	Inverse variance weighted	4	0.211238	0.118345	0.0742726	0.997586	5713	8.75197e-06	FALSE	FALSE
IGSF3	met-a-465	Trans-4-hydroxyproline	Inverse variance weighted	2	-0.111599	0.0625471	0.0743848	0.997586	5713	8.75197e-06	FALSE	FALSE
IGSF3	met-a-685	X-13435	Inverse variance weighted	2	0.0706902	0.0396227	0.0744106	0.997586	5713	8.75197e-06	FALSE	FALSE
IGSF3	prot-c-3729_16_2	Somatostatin-28	Wald ratio	1	1.62513	0.911971	0.0747492	0.997586	5713	8.75197e-06	FALSE	FALSE
IGSF3	prot-c-3494_71_3	FGF-17	Wald ratio	1	1.61874	0.908386	0.0747492	0.997586	5713	8.75197e-06	FALSE	FALSE
IGSF3	ubm-a-749	IDP dMRI ProbtrackX L2 ifo r	Inverse variance weighted	4	-0.262411	0.1473	0.0748347	0.997586	5713	8.75197e-06	FALSE	FALSE
IGSF3	met-d-PUFA	Polyunsaturated fatty acids	Inverse variance weighted	4	0.0539842	0.0303272	0.0750665	0.997586	5713	8.75197e-06	FALSE	FALSE
IGSF3	met-a-363	Xanthine	Inverse variance weighted	2	-0.0556761	0.0312778	0.0750669	0.997586	5713	8.75197e-06	FALSE	FALSE
IGSF3	prot-c-3832_51_1	PTK6	Wald ratio	1	-1.62194	0.911201	0.075076	0.997586	5713	8.75197e-06	FALSE	FALSE
IGSF3	ubm-a-669	IDP dMRI ProbtrackX MD ilf l	Inverse variance weighted	4	-0.236131	0.13269	0.0751463	0.997586	5713	8.75197e-06	FALSE	FALSE
IGSF3	ubm-a-554	IDP dMRI TBSS OD Anterior corona radiata R	Inverse variance weighted	4	-0.206782	0.116283	0.0753605	0.997586	5713	8.75197e-06	FALSE	FALSE
IGSF3	ukb-b-5666	Interpolated Age of participant when operation took place	Inverse variance weighted	4	-0.0315165	0.0177483	0.0757739	0.997586	5713	8.75197e-06	FALSE	FALSE
IGSF3	met-a-443	X-10506	Inverse variance weighted	2	0.0476892	0.0268831	0.076072	0.997586	5713	8.75197e-06	FALSE	FALSE
IGSF3	ukb-b-20175	Systolic blood pressure, automated reading	Inverse variance weighted	4	0.0314925	0.0177618	0.0762203	0.997586	5713	8.75197e-06	FALSE	FALSE
IGSF3	ubm-a-1031	NET25 0085	Inverse variance weighted	4	-0.209578	0.118219	0.076262	0.997586	5713	8.75197e-06	FALSE	FALSE
IGSF3	met-a-595	X-12236	Inverse variance weighted	2	0.159274	0.0898691	0.0763465	0.997586	5713	8.75197e-06	FALSE	FALSE
IGSF3	prot-c-3580_25_8	a1-Antitrypsin	Wald ratio	1	1.60277	0.904497	0.0763946	0.997586	5713	8.75197e-06	FALSE	FALSE
IGSF3	prot-c-4479_14_2	C1-Esterase Inhibitor	Wald ratio	1	1.5836	0.894689	0.0767271	0.997586	5713	8.75197e-06	FALSE	FALSE
IGSF3	ubm-a-840	IDP dMRI ProbtrackX OD str l	Inverse variance weighted	4	0.191373	0.108205	0.0769594	0.997586	5713	8.75197e-06	FALSE	FALSE
IGSF3	ubm-a-1668	NET100 0512	Inverse variance weighted	4	0.209183	0.118345	0.0771335	0.997586	5713	8.75197e-06	FALSE	FALSE
IGSF3	ubm-a-2427	NET100 1271	Inverse variance weighted	4	-0.206165	0.116714	0.0773261	0.997586	5713	8.75197e-06	FALSE	FALSE
IGSF3	met-d-Total_BCAA	Total concentration of branched-chain amino acids (leucine + isoleucine + valine)	Inverse variance weighted	4	0.0737029	0.041734	0.077393	0.997586	5713	8.75197e-06	FALSE	FALSE
IGSF3	ubm-a-2891	a2009s rh Lat Fis-ant-Horizont area	Inverse variance weighted	4	-0.188123	0.106692	0.0778625	0.997586	5713	8.75197e-06	FALSE	FALSE
IGSF3	ubm-a-2267	NET100 1111	Inverse variance weighted	4	0.226438	0.128424	0.0778648	0.997586	5713	8.75197e-06	FALSE	FALSE
IGSF3	prot-c-4811_33_3	ITI heavy chain H4	Wald ratio	1	1.60596	0.910927	0.0779004	0.997586	5713	8.75197e-06	FALSE	FALSE
IGSF3	prot-c-4453_83_3	LRRT3	Wald ratio	1	-1.60916	0.912739	0.0779005	0.997586	5713	8.75197e-06	FALSE	FALSE
IGSF3	met-a-346	Ursodeoxycholate	Inverse variance weighted	2	0.140113	0.079487	0.0779494	0.997586	5713	8.75197e-06	FALSE	FALSE
IGSF3	ubm-a-2362	NET100 1206	Inverse variance weighted	4	0.208498	0.118304	0.0780029	0.997586	5713	8.75197e-06	FALSE	FALSE
IGSF3	ubm-a-68	IDP T1 FAST ROIs L latocc cortex sup	Inverse variance weighted	4	0.1675	0.0951061	0.0782057	0.997586	5713	8.75197e-06	FALSE	FALSE
IGSF3	ubm-a-1219	NET100 0063	Inverse variance weighted	4	0.235227	0.133726	0.0785749	0.997586	5713	8.75197e-06	FALSE	FALSE
IGSF3	ukb-b-3386	3mm weak meridian angle (right)	Inverse variance weighted	4	0.0609035	0.0346435	0.0787469	0.997586	5713	8.75197e-06	FALSE	FALSE
IGSF3	prot-c-3220_40_2	RET	Wald ratio	1	-1.52822	0.869295	0.0787473	0.997586	5713	8.75197e-06	FALSE	FALSE
IGSF3	ubm-a-1254	NET100 0098	Inverse variance weighted	4	0.225972	0.128569	0.078817	0.997586	5713	8.75197e-06	FALSE	FALSE
IGSF3	ieu-b-5139	Diastolic Blood Pressure (DBP)	Inverse variance weighted	4	0.400306	0.227782	0.078848	0.997586	5713	8.75197e-06	FALSE	FALSE
IGSF3	ubm-a-165	IDP T2 FLAIR BIANCA WMH volume	Inverse variance weighted	4	-0.170639	0.0971017	0.078862	0.997586	5713	8.75197e-06	FALSE	FALSE
IGSF3	ukb-b-7992	Diastolic blood pressure, automated reading	Inverse variance weighted	4	0.0388446	0.0221152	0.0790086	0.997586	5713	8.75197e-06	FALSE	FALSE
IGSF3	prot-c-2762_30_2	FGF-19	Wald ratio	1	1.59105	0.9071	0.0794304	0.997586	5713	8.75197e-06	FALSE	FALSE
IGSF3	ubm-a-1134	NET25 0188	Inverse variance weighted	4	-0.207286	0.118219	0.0795318	0.997586	5713	8.75197e-06	FALSE	FALSE
IGSF3	ubm-a-273	IDP dMRI TBSS MD Posterior thalamic radiation L	Inverse variance weighted	4	-0.19935	0.113822	0.0798754	0.997586	5713	8.75197e-06	FALSE	FALSE
IGSF3	ubm-a-1918	NET100 0762	Inverse variance weighted	4	-0.203186	0.116061	0.0799997	0.997586	5713	8.75197e-06	FALSE	FALSE
IGSF3	ubm-a-699	IDP dMRI ProbtrackX MO ml l	Inverse variance weighted	4	0.20208	0.115448	0.080051	0.997586	5713	8.75197e-06	FALSE	FALSE
IGSF3	ubm-a-1851	NET100 0695	Inverse variance weighted	4	0.20332	0.116201	0.0801661	0.997586	5713	8.75197e-06	FALSE	FALSE
IGSF3	ubm-a-643	IDP dMRI ProbtrackX FA ilf r	Inverse variance weighted	4	0.21225	0.121377	0.0803461	0.997586	5713	8.75197e-06	FALSE	FALSE
IGSF3	ubm-a-679	IDP dMRI ProbtrackX MD str r	Inverse variance weighted	4	-0.188572	0.107883	0.0804755	0.997586	5713	8.75197e-06	FALSE	FALSE
IGSF3	ubm-a-243	IDP dMRI TBSS FA Tapetum L	Inverse variance weighted	4	-0.216753	0.124042	0.0805654	0.997586	5713	8.75197e-06	FALSE	FALSE
IGSF3	prot-c-5098_79_3	KLRF1	Wald ratio	1	1.59531	0.913174	0.0806374	0.997586	5713	8.75197e-06	FALSE	FALSE
IGSF3	ubm-a-2996	a2009s lh G temporal middle thickness	Inverse variance weighted	4	0.189847	0.108768	0.0809114	0.997586	5713	8.75197e-06	FALSE	FALSE
IGSF3	ubm-a-3107	a2009s rh Pole temporal thickness	Inverse variance weighted	4	0.193639	0.111026	0.0811431	0.997586	5713	8.75197e-06	FALSE	FALSE
IGSF3	ukb-b-14695	3mm cylindrical power angle (right)	Inverse variance weighted	4	0.060414	0.0346496	0.0812343	0.997586	5713	8.75197e-06	FALSE	FALSE
IGSF3	ubm-a-397	IDP dMRI TBSS L2 Medial lemniscus L	Inverse variance weighted	4	-0.199778	0.114669	0.0814704	0.997586	5713	8.75197e-06	FALSE	FALSE
IGSF3	ubm-a-1579	NET100 0423	Inverse variance weighted	4	-0.20455	0.117452	0.0815853	0.997586	5713	8.75197e-06	FALSE	FALSE
IGSF3	prot-c-5131_15_3	TAJ	Wald ratio	1	-1.55378	0.892464	0.0816835	0.997586	5713	8.75197e-06	FALSE	FALSE
IGSF3	ieu-a-114	Neo-conscientiousness	Wald ratio	1	-1.75364	1.00909	0.0822394	0.997586	5713	8.75197e-06	FALSE	FALSE
IGSF3	ubm-a-1278	NET100 0122	Inverse variance weighted	4	-0.201106	0.115961	0.0828726	0.997586	5713	8.75197e-06	FALSE	FALSE
IGSF3	prot-c-3292_75_1	CD48	Wald ratio	1	1.57401	0.907736	0.0829179	0.997586	5713	8.75197e-06	FALSE	FALSE
IGSF3	prot-c-5070_76_3	DcR3	Wald ratio	1	1.5804	0.911422	0.0829182	0.997586	5713	8.75197e-06	FALSE	FALSE
IGSF3	ubm-a-1456	NET100 0300	Inverse variance weighted	4	-0.20384	0.117565	0.0829456	0.997586	5713	8.75197e-06	FALSE	FALSE
IGSF3	ubm-a-1944	NET100 0788	Inverse variance weighted	4	0.201278	0.116102	0.0829847	0.997586	5713	8.75197e-06	FALSE	FALSE
IGSF3	met-a-305	Histidine	Inverse variance weighted	2	0.0252681	0.0145993	0.083492	0.997586	5713	8.75197e-06	FALSE	FALSE
IGSF3	prot-c-4968_50_1	CAPG	Wald ratio	1	1.50586	0.870438	0.0836303	0.997586	5713	8.75197e-06	FALSE	FALSE
IGSF3	prot-c-5016_61_2	PARK7	Wald ratio	1	1.58253	0.915289	0.083809	0.997586	5713	8.75197e-06	FALSE	FALSE
IGSF3	ubm-a-2939	DKTatlas lh middletemporal thickness	Inverse variance weighted	4	0.18567	0.107445	0.0839791	0.997586	5713	8.75197e-06	FALSE	FALSE
IGSF3	ubm-a-533	IDP dMRI TBSS OD Pontine crossing tract	Inverse variance weighted	4	0.185459	0.107453	0.0843565	0.997586	5713	8.75197e-06	FALSE	FALSE
IGSF3	met-a-615	Octanoylcarnitine	Inverse variance weighted	2	0.0968466	0.0561582	0.0846118	0.997586	5713	8.75197e-06	FALSE	FALSE
IGSF3	ubm-a-2774	a2009s lh G postcentral area	Inverse variance weighted	4	0.16134	0.0935876	0.0847183	0.997586	5713	8.75197e-06	FALSE	FALSE
IGSF3	ubm-a-413	IDP dMRI TBSS L2 Superior corona radiata L	Inverse variance weighted	4	-0.192631	0.111841	0.0850032	0.997586	5713	8.75197e-06	FALSE	FALSE
IGSF3	ubm-a-763	IDP dMRI ProbtrackX L3 ar l	Inverse variance weighted	4	-0.265717	0.154535	0.0855299	0.997586	5713	8.75197e-06	FALSE	FALSE
IGSF3	ubm-a-2640	NET100 1484	Inverse variance weighted	4	-0.199458	0.116047	0.0856551	0.997586	5713	8.75197e-06	FALSE	FALSE
IGSF3	met-a-708	3-(3-hydroxyphenyl)propionate	Inverse variance weighted	2	0.218571	0.127216	0.0857759	0.997586	5713	8.75197e-06	FALSE	FALSE
IGSF3	met-a-553	X-11850	Inverse variance weighted	2	0.209588	0.122221	0.0863754	0.997586	5713	8.75197e-06	FALSE	FALSE
IGSF3	ubm-a-1014	NET25 0068	Inverse variance weighted	4	0.199204	0.116187	0.086435	0.997586	5713	8.75197e-06	FALSE	FALSE
IGSF3	ubm-a-2460	NET100 1304	Inverse variance weighted	4	0.212545	0.12422	0.087075	0.997586	5713	8.75197e-06	FALSE	FALSE
IGSF3	ubm-a-134	IDP T1 FAST ROIs L ventral striatum	Inverse variance weighted	4	0.16374	0.0957453	0.0872359	0.997586	5713	8.75197e-06	FALSE	FALSE
IGSF3	met-d-Omega_6	Omega-6 fatty acids	Inverse variance weighted	4	0.0519308	0.0303683	0.08726	0.997586	5713	8.75197e-06	FALSE	FALSE
IGSF3	ieu-a-1095	Age at menarche	Inverse variance weighted	2	-0.112276	0.0656939	0.0874377	0.997586	5713	8.75197e-06	FALSE	FALSE
IGSF3	ukb-b-8882	Astigmatism angle (right)	Inverse variance weighted	4	-0.0572461	0.0334999	0.0874801	0.997586	5713	8.75197e-06	FALSE	FALSE
IGSF3	ubm-a-2751	a2009s lh G&S transv frontopol area	Inverse variance weighted	4	0.169953	0.0994804	0.0875602	0.997586	5713	8.75197e-06	FALSE	FALSE
IGSF3	ubm-a-1470	NET100 0314	Inverse variance weighted	4	-0.199692	0.116953	0.0877392	0.997586	5713	8.75197e-06	FALSE	FALSE
IGSF3	ukb-b-19524	Vitamin B12	Inverse variance weighted	4	0.0702991	0.0411828	0.087822	0.997586	5713	8.75197e-06	FALSE	FALSE
IGSF3	ubm-a-1845	NET100 0689	Inverse variance weighted	4	-0.198298	0.116201	0.0879142	0.997586	5713	8.75197e-06	FALSE	FALSE
IGSF3	ubm-a-2372	NET100 1216	Inverse variance weighted	4	0.199259	0.116813	0.0880458	0.997586	5713	8.75197e-06	FALSE	FALSE
IGSF3	ieu-a-1068	4-choice reaction time	Wald ratio	1	-0.953142	0.559105	0.0882388	0.997586	5713	8.75197e-06	FALSE	FALSE
IGSF3	ubm-a-709	IDP dMRI ProbtrackX L1 ar l	Inverse variance weighted	4	-0.291322	0.171221	0.0888601	0.997586	5713	8.75197e-06	FALSE	FALSE
IGSF3	met-a-455	Cysteine	Inverse variance weighted	2	-0.0488579	0.028728	0.0889977	0.997586	5713	8.75197e-06	FALSE	FALSE
IGSF3	ubm-a-1187	NET100 0031	Inverse variance weighted	4	-0.198903	0.116953	0.0889981	0.997586	5713	8.75197e-06	FALSE	FALSE
IGSF3	ubm-a-1059	NET25 0113	Inverse variance weighted	4	0.276008	0.16245	0.0893124	0.997586	5713	8.75197e-06	FALSE	FALSE
IGSF3	ubm-a-2699	volume CortexVol	Inverse variance weighted	4	0.100309	0.0590477	0.0893609	0.997586	5713	8.75197e-06	FALSE	FALSE
IGSF3	ubm-a-2320	NET100 1164	Inverse variance weighted	4	0.196985	0.116187	0.0899978	0.997586	5713	8.75197e-06	FALSE	FALSE
IGSF3	ubm-a-79	IDP T1 FAST ROIs R subcallosal cortex	Inverse variance weighted	4	0.138686	0.0818617	0.0902369	0.997586	5713	8.75197e-06	FALSE	FALSE
IGSF3	ubm-a-490	IDP dMRI TBSS ICVF Corticospinal tract R	Inverse variance weighted	4	0.1945	0.114836	0.0903189	0.997586	5713	8.75197e-06	FALSE	FALSE
IGSF3	prot-c-4567_82_2	SH21A	Wald ratio	1	-1.541	0.910219	0.0904555	0.997586	5713	8.75197e-06	FALSE	FALSE
IGSF3	ubm-a-2216	NET100 1060	Inverse variance weighted	4	-0.212166	0.125391	0.0906379	0.997586	5713	8.75197e-06	FALSE	FALSE
IGSF3	prot-c-2889_37_2	Cardiotrophin-1	Wald ratio	1	1.55059	0.916422	0.0906459	0.997586	5713	8.75197e-06	FALSE	FALSE
IGSF3	ubm-a-2226	NET100 1070	Inverse variance weighted	4	0.198562	0.117452	0.0909166	0.997586	5713	8.75197e-06	FALSE	FALSE
IGSF3	ubm-a-2731	DKTatlas lh parsorbitalis area	Inverse variance weighted	4	-0.160445	0.0949114	0.0909372	0.997586	5713	8.75197e-06	FALSE	FALSE
IGSF3	ubm-a-2341	NET100 1185	Inverse variance weighted	4	0.199245	0.118205	0.0918732	0.997586	5713	8.75197e-06	FALSE	FALSE
IGSF3	prot-c-3607_71_1	DKK3	Wald ratio	1	1.42386	0.84552	0.0921817	0.997586	5713	8.75197e-06	FALSE	FALSE
IGSF3	prot-c-2985_35_1	Gro-a	Wald ratio	1	-1.52929	0.908128	0.0921818	0.997586	5713	8.75197e-06	FALSE	FALSE
IGSF3	ukb-b-19390	Vitamin C	Inverse variance weighted	4	0.0697078	0.0413966	0.0922004	0.997586	5713	8.75197e-06	FALSE	FALSE
IGSF3	ukb-d-30670_raw	Urea	Inverse variance weighted	4	0.0408024	0.0242375	0.0922899	0.997586	5713	8.75197e-06	FALSE	FALSE
IGSF3	ubm-a-646	IDP dMRI ProbtrackX FA ml r	Inverse variance weighted	4	0.194309	0.115462	0.0923986	0.997586	5713	8.75197e-06	FALSE	FALSE
IGSF3	ubm-a-3143	netmat ICA 09Aug2017 003	Inverse variance weighted	4	-0.200147	0.118971	0.0925071	0.997586	5713	8.75197e-06	FALSE	FALSE
IGSF3	met-c-922	Concentration of small HDL particles	Inverse variance weighted	4	0.130525	0.0776977	0.0929749	0.997586	5713	8.75197e-06	FALSE	FALSE
IGSF3	ubm-a-728	IDP dMRI ProbtrackX L1 ptr l	Inverse variance weighted	4	-0.175675	0.104584	0.0930049	0.997586	5713	8.75197e-06	FALSE	FALSE
IGSF3	met-d-Val	Valine	Inverse variance weighted	4	0.0726136	0.0432302	0.0930168	0.997586	5713	8.75197e-06	FALSE	FALSE
IGSF3	ubm-a-656	IDP dMRI ProbtrackX MD ar r	Inverse variance weighted	4	-0.186542	0.111089	0.0931089	0.997586	5713	8.75197e-06	FALSE	FALSE
IGSF3	ubm-a-856	IDP dMRI ProbtrackX ISOVF ifo l	Inverse variance weighted	4	-0.233459	0.139098	0.0932718	0.997586	5713	8.75197e-06	FALSE	FALSE
IGSF3	met-a-418	Glucose	Inverse variance weighted	2	0.0467268	0.0278454	0.0933316	0.997586	5713	8.75197e-06	FALSE	FALSE
IGSF3	met-a-634	1-arachidonoylglycerophosphoinositol*	Inverse variance weighted	2	-0.0548072	0.0326769	0.0934942	0.997586	5713	8.75197e-06	FALSE	FALSE
IGSF3	prot-c-4989_7_1	Fibrinogen g-chain dimer	Wald ratio	1	1.51225	0.901757	0.0935424	0.997586	5713	8.75197e-06	FALSE	FALSE
IGSF3	ubm-a-37	IDP T1 FAST ROIs R inf front gyrus parsop	Inverse variance weighted	4	0.178581	0.10664	0.0940094	0.997586	5713	8.75197e-06	FALSE	FALSE
IGSF3	ubm-a-2718	DKTatlas lh entorhinal area	Inverse variance weighted	4	-0.178392	0.106538	0.0940427	0.997586	5713	8.75197e-06	FALSE	FALSE
IGSF3	ubm-a-1784	NET100 0628	Inverse variance weighted	4	0.198088	0.118318	0.0940901	0.997586	5713	8.75197e-06	FALSE	FALSE
IGSF3	prot-c-3633_70_1	NID2	Wald ratio	1	-1.49414	0.892558	0.0941305	0.997586	5713	8.75197e-06	FALSE	FALSE
IGSF3	prot-c-4145_58_2	Neurotrophin-3	Wald ratio	1	1.49627	0.893831	0.0941306	0.997586	5713	8.75197e-06	FALSE	FALSE
IGSF3	ubm-a-269	IDP dMRI TBSS MD Superior corona radiata L	Inverse variance weighted	4	-0.1783	0.10667	0.0946218	0.997586	5713	8.75197e-06	FALSE	FALSE
IGSF3	prot-c-4480_59_2	C3b	Wald ratio	1	1.41853	0.849929	0.0951175	0.997586	5713	8.75197e-06	FALSE	FALSE
IGSF3	met-d-L_HDL_PL_pct	Phospholipids to total lipids ratio in large HDL	Inverse variance weighted	4	0.0516902	0.0309917	0.0953409	0.997586	5713	8.75197e-06	FALSE	FALSE
IGSF3	ubm-a-647	IDP dMRI ProbtrackX FA ptr l	Inverse variance weighted	4	0.24769	0.148676	0.0957195	0.997586	5713	8.75197e-06	FALSE	FALSE
IGSF3	prot-c-4159_130_1	Factor H	Wald ratio	1	1.41108	0.847493	0.0959128	0.997586	5713	8.75197e-06	FALSE	FALSE
IGSF3	ukb-b-7953	Forced vital capacity (FVC)	Inverse variance weighted	4	0.0205697	0.0123574	0.0959982	0.997586	5713	8.75197e-06	FALSE	FALSE
IGSF3	ubm-a-1907	NET100 0751	Inverse variance weighted	4	0.192954	0.11616	0.0966907	0.997586	5713	8.75197e-06	FALSE	FALSE
IGSF3	ubm-a-412	IDP dMRI TBSS L2 Superior corona radiata R	Inverse variance weighted	4	-0.180902	0.108916	0.0967285	0.997586	5713	8.75197e-06	FALSE	FALSE
IGSF3	ubm-a-1495	NET100 0339	Inverse variance weighted	4	0.244632	0.147384	0.0969488	0.997586	5713	8.75197e-06	FALSE	FALSE
IGSF3	ubm-a-2187	NET100 1031	Inverse variance weighted	4	0.193979	0.116953	0.0971968	0.997586	5713	8.75197e-06	FALSE	FALSE
IGSF3	ubm-a-2880	a2009s rh G postcentral area	Inverse variance weighted	4	-0.156082	0.0941589	0.09739	0.997586	5713	8.75197e-06	FALSE	FALSE
IGSF3	ubm-a-704	IDP dMRI ProbtrackX MO slf r	Inverse variance weighted	4	0.19025	0.114836	0.0975782	0.997586	5713	8.75197e-06	FALSE	FALSE
IGSF3	ubm-a-1071	NET25 0125	Inverse variance weighted	4	0.193728	0.116953	0.0976294	0.997586	5713	8.75197e-06	FALSE	FALSE
IGSF3	ubm-a-2472	NET100 1316	Inverse variance weighted	4	-0.219318	0.132478	0.0978237	0.997586	5713	8.75197e-06	FALSE	FALSE
IGSF3	prot-c-3629_60_4	MRCKB	Wald ratio	1	1.51331	0.914388	0.0979244	0.997586	5713	8.75197e-06	FALSE	FALSE
IGSF3	prot-c-3079_62_2	TIG2	Wald ratio	1	1.4164	0.856348	0.0981274	0.997586	5713	8.75197e-06	FALSE	FALSE
IGSF3	ubm-a-2246	NET100 1090	Inverse variance weighted	4	0.226072	0.136746	0.098285	0.997586	5713	8.75197e-06	FALSE	FALSE
IGSF3	ieu-a-1011	Years of schooling	Inverse variance weighted	4	0.0532374	0.0322251	0.0985256	0.997586	5713	8.75197e-06	FALSE	FALSE
IGSF3	ubm-a-1821	NET100 0665	Inverse variance weighted	4	0.198087	0.119931	0.0986013	0.997586	5713	8.75197e-06	FALSE	FALSE
IGSF3	ubm-a-2732	DKTatlas lh parstriangularis area	Inverse variance weighted	4	-0.167641	0.101627	0.0990311	0.997586	5713	8.75197e-06	FALSE	FALSE
IGSF3	ubm-a-1900	NET100 0744	Inverse variance weighted	4	0.192591	0.116813	0.0992067	0.997586	5713	8.75197e-06	FALSE	FALSE
IGSF3	prot-c-4139_71_2	IL-6 sRa	Wald ratio	1	-1.50799	0.915596	0.099558	0.997586	5713	8.75197e-06	FALSE	FALSE
IGSF3	ubm-a-2711	volume lhSurfaceHoles	Inverse variance weighted	4	-0.172042	0.104494	0.0996758	0.997586	5713	8.75197e-06	FALSE	FALSE
IGSF3	ubm-a-3055	DKTatlas rh precuneus thickness	Inverse variance weighted	4	0.172047	0.104535	0.0997968	0.997586	5713	8.75197e-06	FALSE	FALSE
IGSF3	ubm-a-1586	NET100 0430	Inverse variance weighted	4	0.206988	0.12594	0.100269	0.997586	5713	8.75197e-06	FALSE	FALSE
IGSF3	ubm-a-632	IDP dMRI ProbtrackX FA cgc l	Inverse variance weighted	4	0.206899	0.125934	0.1004	0.997586	5713	8.75197e-06	FALSE	FALSE
IGSF3	ubm-a-429	IDP dMRI TBSS L2 Superior longitudinal fasciculus L	Inverse variance weighted	4	-0.268871	0.163744	0.100587	0.997586	5713	8.75197e-06	FALSE	FALSE
IGSF3	ubm-a-481	IDP dMRI TBSS L3 Uncinate fasciculus L	Inverse variance weighted	4	-0.177465	0.108164	0.10086	0.997586	5713	8.75197e-06	FALSE	FALSE
IGSF3	met-a-490	X-11261	Inverse variance weighted	2	-0.0927274	0.0565468	0.101039	0.997586	5713	8.75197e-06	FALSE	FALSE
IGSF3	ubm-a-485	IDP dMRI TBSS ICVF Pontine crossing tract	Inverse variance weighted	4	0.232672	0.141928	0.101137	0.997586	5713	8.75197e-06	FALSE	FALSE
IGSF3	ieu-b-38	systolic blood pressure	Inverse variance weighted	4	0.423805	0.258754	0.101449	0.997586	5713	8.75197e-06	FALSE	FALSE
IGSF3	ieu-a-1239	Years of schooling	Inverse variance weighted	4	0.0213487	0.0130572	0.102046	0.997586	5713	8.75197e-06	FALSE	FALSE
IGSF3	prot-c-4210_19_2	Dynactin subunit 2	Wald ratio	1	1.49734	0.915803	0.102049	0.997586	5713	8.75197e-06	FALSE	FALSE
IGSF3	met-d-Acetone	Acetone	Inverse variance weighted	4	-0.0508948	0.0311327	0.102097	0.997586	5713	8.75197e-06	FALSE	FALSE
IGSF3	ubm-a-2158	NET100 1002	Inverse variance weighted	4	-0.213499	0.130639	0.102203	0.997586	5713	8.75197e-06	FALSE	FALSE
IGSF3	ubm-a-3090	a2009s rh G pariet inf-Supramar thickness	Inverse variance weighted	4	0.172114	0.105327	0.10224	0.997586	5713	8.75197e-06	FALSE	FALSE
IGSF3	ubm-a-1042	NET25 0096	Inverse variance weighted	4	-0.205692	0.125892	0.102285	0.997586	5713	8.75197e-06	FALSE	FALSE
IGSF3	ubm-a-769	IDP dMRI ProbtrackX L3 cgh l	Inverse variance weighted	4	-0.193393	0.118373	0.102308	0.997586	5713	8.75197e-06	FALSE	FALSE
IGSF3	ubm-a-2205	NET100 1049	Inverse variance weighted	4	0.193074	0.118219	0.102428	0.997586	5713	8.75197e-06	FALSE	FALSE
IGSF3	ieu-a-118	Neuroticism	Inverse variance weighted	2	-0.100048	0.0612691	0.102484	0.997586	5713	8.75197e-06	FALSE	FALSE
IGSF3	ubm-a-710	IDP dMRI ProbtrackX L1 ar r	Inverse variance weighted	4	-0.183837	0.112593	0.10252	0.997586	5713	8.75197e-06	FALSE	FALSE
IGSF3	ubm-a-275	IDP dMRI TBSS MD Sagittal stratum L	Inverse variance weighted	4	-0.217436	0.133349	0.10298	0.997586	5713	8.75197e-06	FALSE	FALSE
IGSF3	ubm-a-1179	NET100 0023	Inverse variance weighted	4	0.191464	0.117452	0.10307	0.997586	5713	8.75197e-06	FALSE	FALSE
IGSF3	met-a-397	2-hydroxystearate	Inverse variance weighted	2	-0.0445378	0.0273251	0.103119	0.997586	5713	8.75197e-06	FALSE	FALSE
IGSF3	ubm-a-65	IDP T1 FAST ROIs R supramarg gyrus post	Inverse variance weighted	4	0.170281	0.104535	0.103325	0.997586	5713	8.75197e-06	FALSE	FALSE
IGSF3	ieu-b-39	diastolic blood pressure	Inverse variance weighted	4	0.244359	0.150061	0.103442	0.997586	5713	8.75197e-06	FALSE	FALSE
IGSF3	prot-c-2743_5_2	Sonic Hedgehog	Wald ratio	1	-1.459	0.897293	0.103949	0.997586	5713	8.75197e-06	FALSE	FALSE
IGSF3	ubm-a-2271	NET100 1115	Inverse variance weighted	4	-0.191158	0.117607	0.104077	0.997586	5713	8.75197e-06	FALSE	FALSE
IGSF3	ubm-a-2631	NET100 1475	Inverse variance weighted	4	0.191672	0.117954	0.104169	0.997586	5713	8.75197e-06	FALSE	FALSE
IGSF3	ubm-a-1292	NET100 0136	Inverse variance weighted	4	0.191928	0.118205	0.104441	0.997586	5713	8.75197e-06	FALSE	FALSE
IGSF3	ubm-a-1702	NET100 0546	Inverse variance weighted	4	0.190816	0.117551	0.104535	0.997586	5713	8.75197e-06	FALSE	FALSE
IGSF3	ubm-a-1429	NET100 0273	Inverse variance weighted	4	0.19089	0.117607	0.104563	0.997586	5713	8.75197e-06	FALSE	FALSE
IGSF3	ubm-a-2070	NET100 0914	Inverse variance weighted	4	-0.191541	0.118177	0.10506	0.997586	5713	8.75197e-06	FALSE	FALSE
IGSF3	met-a-717	X-14086	Inverse variance weighted	2	-0.0898441	0.0554349	0.105079	0.997586	5713	8.75197e-06	FALSE	FALSE
IGSF3	ukb-d-30730_raw	Gamma glutamyltransferase	Inverse variance weighted	4	1.50468	0.92909	0.105336	0.997586	5713	8.75197e-06	FALSE	FALSE
IGSF3	ubm-a-3057	DKTatlas rh rostralmiddlefrontal thickness	Inverse variance weighted	4	0.164344	0.101498	0.105407	0.997586	5713	8.75197e-06	FALSE	FALSE
IGSF3	prot-c-3423_59_2	Chymase	Wald ratio	1	1.47817	0.913577	0.105663	0.997586	5713	8.75197e-06	FALSE	FALSE
IGSF3	ubm-a-2620	NET100 1464	Inverse variance weighted	4	0.1899	0.117551	0.106211	0.997586	5713	8.75197e-06	FALSE	FALSE
IGSF3	ieu-a-76	Waist-to-hip ratio	Wald ratio	1	-0.223642	0.138445	0.106227	0.997586	5713	8.75197e-06	FALSE	FALSE
IGSF3	ieu-a-77	Waist-to-hip ratio	Wald ratio	1	-0.223642	0.138445	0.106227	0.997586	5713	8.75197e-06	FALSE	FALSE
IGSF3	prot-c-2623_54_4	HPV E7 Type 16	Wald ratio	1	1.47817	0.915275	0.106311	0.997586	5713	8.75197e-06	FALSE	FALSE
IGSF3	ubm-a-2007	NET100 0851	Inverse variance weighted	4	0.189257	0.117466	0.107145	0.997586	5713	8.75197e-06	FALSE	FALSE
IGSF3	ubm-a-3012	a2009s lh S front sup thickness	Inverse variance weighted	4	0.164746	0.102277	0.107229	0.997586	5713	8.75197e-06	FALSE	FALSE
IGSF3	ubm-a-1006	NET25 0060	Inverse variance weighted	4	0.188034	0.116813	0.107463	0.997586	5713	8.75197e-06	FALSE	FALSE
IGSF3	ubm-a-2972	a2009s lh G front inf-Triangul thickness	Inverse variance weighted	4	0.170415	0.105899	0.107567	0.997586	5713	8.75197e-06	FALSE	FALSE
IGSF3	ubm-a-2567	NET100 1411	Inverse variance weighted	4	-0.191175	0.118957	0.108033	0.997586	5713	8.75197e-06	FALSE	FALSE
IGSF3	ubm-a-2129	NET100 0973	Inverse variance weighted	4	-0.187659	0.116841	0.10825	0.997586	5713	8.75197e-06	FALSE	FALSE
IGSF3	ieu-b-105	FVC	Inverse variance weighted	4	0.0214002	0.0133378	0.10861	0.997586	5713	8.75197e-06	FALSE	FALSE
IGSF3	ubm-a-1174	NET100 0018	Inverse variance weighted	4	0.18963	0.118205	0.108658	0.997586	5713	8.75197e-06	FALSE	FALSE
IGSF3	ubm-a-2506	NET100 1350	Inverse variance weighted	4	-0.196328	0.12241	0.108747	0.997586	5713	8.75197e-06	FALSE	FALSE
IGSF3	ieu-a-1106	Serum cystatin C (eGFRcys)	Inverse variance weighted	2	-0.0290264	0.018104	0.108865	0.997586	5713	8.75197e-06	FALSE	FALSE
IGSF3	met-a-594	X-12231	Inverse variance weighted	2	-0.102164	0.0637646	0.10911	0.997586	5713	8.75197e-06	FALSE	FALSE
IGSF3	ubm-a-1932	NET100 0776	Inverse variance weighted	4	-0.188283	0.117551	0.109221	0.997586	5713	8.75197e-06	FALSE	FALSE
IGSF3	ubm-a-1378	NET100 0222	Inverse variance weighted	4	0.21786	0.136042	0.109285	0.997586	5713	8.75197e-06	FALSE	FALSE
IGSF3	ubm-a-467	IDP dMRI TBSS L3 Sagittal stratum L	Inverse variance weighted	4	-0.189591	0.118484	0.109567	0.997586	5713	8.75197e-06	FALSE	FALSE
IGSF3	ieu-a-1042	Nucleus accumbens volume	Inverse variance weighted	2	-16.7464	10.4711	0.109756	0.997586	5713	8.75197e-06	FALSE	FALSE
IGSF3	met-d-Ala	Alanine	Inverse variance weighted	4	0.0659469	0.0412388	0.109788	0.997586	5713	8.75197e-06	FALSE	FALSE
IGSF3	prot-c-3726_62_4	PTH	Wald ratio	1	1.46752	0.917773	0.109821	0.997586	5713	8.75197e-06	FALSE	FALSE
IGSF3	met-a-597	X-12253	Inverse variance weighted	2	-0.118204	0.0739277	0.109839	0.997586	5713	8.75197e-06	FALSE	FALSE
IGSF3	ukb-b-7864	Vitamin B6	Inverse variance weighted	4	0.0655317	0.0410223	0.110162	0.997586	5713	8.75197e-06	FALSE	FALSE
IGSF3	ubm-a-1296	NET100 0140	Inverse variance weighted	4	-0.187368	0.117452	0.110651	0.997586	5713	8.75197e-06	FALSE	FALSE
IGSF3	ubm-a-1571	NET100 0415	Inverse variance weighted	4	-0.291958	0.183157	0.11093	0.997586	5713	8.75197e-06	FALSE	FALSE
IGSF3	prot-c-4961_17_1	annexin II	Wald ratio	1	1.45261	0.911298	0.110936	0.997586	5713	8.75197e-06	FALSE	FALSE
IGSF3	ubm-a-382	IDP dMRI TBSS L1 Superior fronto-occipital fasciculus R	Inverse variance weighted	4	-0.167792	0.105309	0.111085	0.997586	5713	8.75197e-06	FALSE	FALSE
IGSF3	ubm-a-2913	a2009s rh S oc-temp med&Lingual area	Inverse variance weighted	4	0.150086	0.0942993	0.111476	0.997586	5713	8.75197e-06	FALSE	FALSE
IGSF3	prot-c-5264_65_3	calreticulin	Wald ratio	1	1.44409	0.907661	0.11161	0.997586	5713	8.75197e-06	FALSE	FALSE
IGSF3	met-a-677	Phenylacetylglutamine	Inverse variance weighted	2	0.0954697	0.0600138	0.111655	0.997586	5713	8.75197e-06	FALSE	FALSE
IGSF3	ubm-a-535	IDP dMRI TBSS OD Body of corpus callosum	Inverse variance weighted	4	0.178927	0.112552	0.111896	0.997586	5713	8.75197e-06	FALSE	FALSE
IGSF3	ubm-a-761	IDP dMRI ProbtrackX L2 unc l	Inverse variance weighted	4	-0.162484	0.102244	0.112021	0.997586	5713	8.75197e-06	FALSE	FALSE
IGSF3	ubm-a-611	IDP dMRI TBSS ISOVF Sagittal stratum L	Inverse variance weighted	4	-0.318662	0.201175	0.113192	0.997586	5713	8.75197e-06	FALSE	FALSE
IGSF3	prot-c-2730_58_2	MICA	Wald ratio	1	1.44409	0.911673	0.113194	0.997586	5713	8.75197e-06	FALSE	FALSE
IGSF3	met-a-401	Gamma-glutamylleucine	Inverse variance weighted	2	-0.0360545	0.0227972	0.113756	0.997586	5713	8.75197e-06	FALSE	FALSE
IGSF3	ubm-a-78	IDP T1 FAST ROIs L subcallosal cortex	Inverse variance weighted	4	0.128472	0.0812488	0.113828	0.997586	5713	8.75197e-06	FALSE	FALSE
IGSF3	met-a-637	X-12645	Inverse variance weighted	2	-0.0852396	0.0539261	0.113953	0.997586	5713	8.75197e-06	FALSE	FALSE
IGSF3	ubm-a-870	IDP dMRI ProbtrackX ISOVF unc r	Inverse variance weighted	4	-0.184453	0.116854	0.114453	0.997586	5713	8.75197e-06	FALSE	FALSE
IGSF3	prot-c-3189_61_2	Enterokinase	Wald ratio	1	1.44728	0.917164	0.114566	0.997586	5713	8.75197e-06	FALSE	FALSE
IGSF3	met-c-862	Glycoproteins	Inverse variance weighted	4	-0.128185	0.0812621	0.114696	0.997586	5713	8.75197e-06	FALSE	FALSE
IGSF3	ubm-a-50	IDP T1 FAST ROIs L mid temp gyrus tempocc	Inverse variance weighted	4	0.166916	0.105872	0.114893	0.997586	5713	8.75197e-06	FALSE	FALSE
IGSF3	prot-c-3059_50_2	BAFF	Wald ratio	1	1.43024	0.908669	0.115487	0.997586	5713	8.75197e-06	FALSE	FALSE
IGSF3	ubm-a-2828	DKTatlas rh isthmuscingulate area	Inverse variance weighted	4	-0.142595	0.0906367	0.11566	0.997586	5713	8.75197e-06	FALSE	FALSE
IGSF3	met-a-567	X-12039	Inverse variance weighted	2	0.132324	0.0841185	0.115703	0.997586	5713	8.75197e-06	FALSE	FALSE
IGSF3	ubm-a-181	IDP tfMRI 90th-percentile BOLD shapes	Inverse variance weighted	4	-0.182378	0.116072	0.116125	0.997586	5713	8.75197e-06	FALSE	FALSE
IGSF3	ukb-b-14713	Forced vital capacity (FVC), Best measure	Inverse variance weighted	4	0.0212609	0.0135334	0.116185	0.997586	5713	8.75197e-06	FALSE	FALSE
IGSF3	prot-c-4992_49_1	GRN	Wald ratio	1	1.42279	0.906814	0.116648	0.997586	5713	8.75197e-06	FALSE	FALSE
IGSF3	ubm-a-788	IDP dMRI ProbtrackX L3 unc l	Inverse variance weighted	4	-0.161606	0.103011	0.116687	0.997586	5713	8.75197e-06	FALSE	FALSE
IGSF3	ubm-a-1973	NET100 0817	Inverse variance weighted	4	0.184335	0.117634	0.117112	0.997586	5713	8.75197e-06	FALSE	FALSE
IGSF3	ubm-a-2124	NET100 0968	Inverse variance weighted	4	0.182853	0.1167	0.117145	0.997586	5713	8.75197e-06	FALSE	FALSE
IGSF3	ubm-a-777	IDP dMRI ProbtrackX L3 ilf l	Inverse variance weighted	4	-0.211697	0.135158	0.11728	0.997586	5713	8.75197e-06	FALSE	FALSE
IGSF3	prot-c-3485_28_2	b2-Microglobulin	Wald ratio	1	1.32375	0.845306	0.117349	0.997586	5713	8.75197e-06	FALSE	FALSE
IGSF3	prot-c-3037_62_1	IL-1b	Wald ratio	1	-1.43237	0.915256	0.117583	0.997586	5713	8.75197e-06	FALSE	FALSE
IGSF3	ubm-a-2564	NET100 1408	Inverse variance weighted	4	-0.185144	0.118304	0.117587	0.997586	5713	8.75197e-06	FALSE	FALSE
IGSF3	ubm-a-1377	NET100 0221	Inverse variance weighted	4	0.183783	0.117524	0.117866	0.997586	5713	8.75197e-06	FALSE	FALSE
IGSF3	ubm-a-1939	NET100 0783	Inverse variance weighted	4	-0.182311	0.116813	0.118593	0.997586	5713	8.75197e-06	FALSE	FALSE
IGSF3	ieu-a-796	Urate	Inverse variance weighted	2	0.252411	0.161731	0.118597	0.997586	5713	8.75197e-06	FALSE	FALSE
IGSF3	ukb-d-30210_irnt	Eosinophill percentage	Inverse variance weighted	4	-0.043975	0.0281804	0.118646	0.997586	5713	8.75197e-06	FALSE	FALSE
IGSF3	prot-c-3376_49_2	IL-17 RD	Wald ratio	1	1.42812	0.916634	0.119233	0.997586	5713	8.75197e-06	FALSE	FALSE
IGSF3	ubm-a-2259	NET100 1103	Inverse variance weighted	4	-0.184167	0.118219	0.119267	0.997586	5713	8.75197e-06	FALSE	FALSE
IGSF3	met-a-729	X-14626	Inverse variance weighted	2	0.0631957	0.0405723	0.119326	0.997586	5713	8.75197e-06	FALSE	FALSE
IGSF3	ubm-a-2975	a2009s lh G Ins lg&S cent ins thickness	Inverse variance weighted	4	-0.175079	0.112571	0.11988	0.997586	5713	8.75197e-06	FALSE	FALSE
IGSF3	met-a-477	Myristoleate (14:1n5)	Inverse variance weighted	2	0.0653794	0.0420411	0.119915	0.997586	5713	8.75197e-06	FALSE	FALSE
IGSF3	ukb-d-30040_irnt	Mean corpuscular volume	Inverse variance weighted	4	0.0277316	0.0178414	0.120102	0.997586	5713	8.75197e-06	FALSE	FALSE
IGSF3	ukb-b-19994	Spherical power (right)	Inverse variance weighted	4	-0.0621499	0.0400015	0.120259	0.997586	5713	8.75197e-06	FALSE	FALSE
IGSF3	ubm-a-1816	NET100 0660	Inverse variance weighted	4	0.181384	0.116813	0.120479	0.997586	5713	8.75197e-06	FALSE	FALSE
IGSF3	prot-c-3489_9_2	CNTF	Wald ratio	1	1.41853	0.914001	0.120662	0.997586	5713	8.75197e-06	FALSE	FALSE
IGSF3	met-c-944	Free cholesterol in very large HDL	Inverse variance weighted	4	-0.120743	0.0778211	0.12077	0.997586	5713	8.75197e-06	FALSE	FALSE
IGSF3	prot-c-3612_6_4	EphB4	Wald ratio	1	1.40362	0.904978	0.120902	0.997586	5713	8.75197e-06	FALSE	FALSE
IGSF3	prot-c-3723_1_2	BNP-32	Wald ratio	1	1.42279	0.917338	0.120902	0.997586	5713	8.75197e-06	FALSE	FALSE
IGSF3	ubm-a-1922	NET100 0766	Inverse variance weighted	4	-0.182238	0.117551	0.121074	0.997586	5713	8.75197e-06	FALSE	FALSE
IGSF3	ubm-a-2328	NET100 1172	Inverse variance weighted	4	-0.180396	0.11644	0.121318	0.997586	5713	8.75197e-06	FALSE	FALSE
IGSF3	prot-c-2858_29_2	Hat1	Wald ratio	1	1.41853	0.915772	0.121382	0.997586	5713	8.75197e-06	FALSE	FALSE
IGSF3	ubm-a-1205	NET100 0049	Inverse variance weighted	4	-0.211336	0.136523	0.121625	0.997586	5713	8.75197e-06	FALSE	FALSE
IGSF3	prot-c-4490_65_2	IL-3 Ra	Wald ratio	1	-1.41214	0.912825	0.121863	0.997586	5713	8.75197e-06	FALSE	FALSE
IGSF3	ubm-a-2486	NET100 1330	Inverse variance weighted	4	-0.182794	0.118219	0.122048	0.997586	5713	8.75197e-06	FALSE	FALSE
IGSF3	prot-c-5079_11_3	GITR	Wald ratio	1	1.41214	0.913415	0.122104	0.997586	5713	8.75197e-06	FALSE	FALSE
IGSF3	ubm-a-1891	NET100 0735	Inverse variance weighted	4	0.18162	0.117565	0.122385	0.997586	5713	8.75197e-06	FALSE	FALSE
IGSF3	ieu-b-107	apolipoprotein A-I	Inverse variance weighted	4	0.0324752	0.0210258	0.122457	0.997586	5713	8.75197e-06	FALSE	FALSE
IGSF3	ubm-a-1323	NET100 0167	Inverse variance weighted	4	-0.182906	0.118444	0.12253	0.997586	5713	8.75197e-06	FALSE	FALSE
IGSF3	ubm-a-367	IDP dMRI TBSS L1 Posterior corona radiata L	Inverse variance weighted	4	-0.155768	0.10088	0.122566	0.997586	5713	8.75197e-06	FALSE	FALSE
IGSF3	ieu-b-109	HDL cholesterol	Inverse variance weighted	4	0.0245413	0.0158958	0.122616	0.997586	5713	8.75197e-06	FALSE	FALSE
IGSF3	prot-c-3479_71_2	TRY3	Wald ratio	1	1.40895	0.913714	0.123074	0.997586	5713	8.75197e-06	FALSE	FALSE
IGSF3	ubm-a-1904	NET100 0748	Inverse variance weighted	4	-0.180034	0.116813	0.123264	0.997586	5713	8.75197e-06	FALSE	FALSE
IGSF3	ubm-a-526	IDP dMRI TBSS ICVF Superior fronto-occipital fasciculus R	Inverse variance weighted	4	0.163227	0.105949	0.123408	0.997586	5713	8.75197e-06	FALSE	FALSE
IGSF3	prot-c-2443_10_4	FGF-8B	Wald ratio	1	-1.41214	0.916974	0.12356	0.997586	5713	8.75197e-06	FALSE	FALSE
IGSF3	ubm-a-657	IDP dMRI ProbtrackX MD atr l	Inverse variance weighted	4	-0.172141	0.111813	0.123672	0.997586	5713	8.75197e-06	FALSE	FALSE
IGSF3	prot-c-5383_14_3	BAFF Receptor	Wald ratio	1	-1.38658	0.901548	0.124049	0.997586	5713	8.75197e-06	FALSE	FALSE
IGSF3	ubm-a-1890	NET100 0734	Inverse variance weighted	4	-0.180856	0.117593	0.124052	0.997586	5713	8.75197e-06	FALSE	FALSE
IGSF3	ubm-a-845	IDP dMRI ProbtrackX ISOVF ar r	Inverse variance weighted	4	-0.177492	0.11549	0.124327	0.997586	5713	8.75197e-06	FALSE	FALSE
IGSF3	ubm-a-100	IDP T1 FAST ROIs L temp fusif cortex post	Inverse variance weighted	4	-0.142459	0.0927945	0.124734	0.997586	5713	8.75197e-06	FALSE	FALSE
IGSF3	ubm-a-1542	NET100 0386	Inverse variance weighted	4	0.179494	0.116939	0.124801	0.997586	5713	8.75197e-06	FALSE	FALSE
IGSF3	ubm-a-711	IDP dMRI ProbtrackX L1 atr l	Inverse variance weighted	4	-0.143424	0.0934696	0.12492	0.997586	5713	8.75197e-06	FALSE	FALSE
IGSF3	prot-c-2979_8_2	ENA-78	Wald ratio	1	1.40788	0.917784	0.12503	0.997586	5713	8.75197e-06	FALSE	FALSE
IGSF3	ubm-a-661	IDP dMRI ProbtrackX MD cgh l	Inverse variance weighted	4	-0.178331	0.116256	0.125041	0.997586	5713	8.75197e-06	FALSE	FALSE
IGSF3	met-d-LA	Linoleic acid	Inverse variance weighted	4	0.0467746	0.0305004	0.125135	0.997586	5713	8.75197e-06	FALSE	FALSE
IGSF3	ubm-a-286	IDP dMRI TBSS MD Superior fronto-occipital fasciculus R	Inverse variance weighted	4	-0.151	0.0985239	0.125369	0.997586	5713	8.75197e-06	FALSE	FALSE
IGSF3	ukb-d-30670_irnt	Urea	Inverse variance weighted	4	0.02718	0.017737	0.125426	0.997586	5713	8.75197e-06	FALSE	FALSE
IGSF3	prot-c-4468_21_2	SPHK2	Wald ratio	1	1.39723	0.912031	0.125522	0.997586	5713	8.75197e-06	FALSE	FALSE
IGSF3	ubm-a-2434	NET100 1278	Inverse variance weighted	4	-0.180016	0.117607	0.125853	0.997586	5713	8.75197e-06	FALSE	FALSE
IGSF3	ubm-a-408	IDP dMRI TBSS L2 Retrolenticular part of internal capsule R	Inverse variance weighted	4	-0.177771	0.116201	0.12605	0.997586	5713	8.75197e-06	FALSE	FALSE
IGSF3	prot-c-3212_30_3	ASAH2	Wald ratio	1	-1.38978	0.908945	0.126264	0.997586	5713	8.75197e-06	FALSE	FALSE
IGSF3	ubm-a-1218	NET100 0062	Inverse variance weighted	4	0.176411	0.115407	0.126366	0.997586	5713	8.75197e-06	FALSE	FALSE
IGSF3	ubm-a-680	IDP dMRI ProbtrackX MD unc l	Inverse variance weighted	4	-0.149825	0.0980245	0.126401	0.997586	5713	8.75197e-06	FALSE	FALSE
IGSF3	prot-c-3191_50_2	WFKN1	Wald ratio	1	-1.33972	0.876782	0.126512	0.997586	5713	8.75197e-06	FALSE	FALSE
IGSF3	prot-c-3303_23_2	Cystatin M	Wald ratio	1	-1.2918	0.845972	0.126761	0.997586	5713	8.75197e-06	FALSE	FALSE
IGSF3	ubm-a-296	IDP dMRI TBSS MO Splenium of corpus callosum	Inverse variance weighted	4	0.169592	0.111075	0.126803	0.997586	5713	8.75197e-06	FALSE	FALSE
IGSF3	ieu-a-1021	Percent emphysema	Wald ratio	1	0.729862	0.478094	0.126859	0.997586	5713	8.75197e-06	FALSE	FALSE
IGSF3	ubm-a-1617	NET100 0461	Inverse variance weighted	4	-0.177216	0.116102	0.126915	0.997586	5713	8.75197e-06	FALSE	FALSE
IGSF3	ubm-a-648	IDP dMRI ProbtrackX FA ptr r	Inverse variance weighted	4	0.174988	0.11471	0.127139	0.997586	5713	8.75197e-06	FALSE	FALSE
IGSF3	ubm-a-356	IDP dMRI TBSS L1 Anterior limb of internal capsule R	Inverse variance weighted	4	-0.150312	0.0985957	0.127377	0.997586	5713	8.75197e-06	FALSE	FALSE
IGSF3	ubm-a-1723	NET100 0567	Inverse variance weighted	4	0.174831	0.114683	0.127389	0.997586	5713	8.75197e-06	FALSE	FALSE
IGSF3	ubm-a-2995	a2009s lh G temporal inf thickness	Inverse variance weighted	4	0.209352	0.137339	0.127423	0.997586	5713	8.75197e-06	FALSE	FALSE
IGSF3	prot-c-2599_51_2	4-1BB ligand	Wald ratio	1	1.39723	0.916818	0.127509	0.997586	5713	8.75197e-06	FALSE	FALSE
IGSF3	ubm-a-2562	NET100 1406	Inverse variance weighted	4	-0.195349	0.128295	0.127845	0.997586	5713	8.75197e-06	FALSE	FALSE
IGSF3	ubm-a-2596	NET100 1440	Inverse variance weighted	4	0.178816	0.117607	0.128397	0.997586	5713	8.75197e-06	FALSE	FALSE
IGSF3	ubm-a-3066	a2009s rh G&S occipital inf thickness	Inverse variance weighted	4	0.171986	0.113183	0.128628	0.997586	5713	8.75197e-06	FALSE	FALSE
IGSF3	ubm-a-968	NET25 0022	Inverse variance weighted	4	-0.178674	0.117607	0.1287	0.997586	5713	8.75197e-06	FALSE	FALSE
IGSF3	met-a-430	Phenyllactate (PLA)	Inverse variance weighted	2	-0.0676218	0.0445262	0.128839	0.997586	5713	8.75197e-06	FALSE	FALSE
IGSF3	prot-c-3320_49_2	IGFBP-7	Wald ratio	1	1.34931	0.888872	0.129014	0.997586	5713	8.75197e-06	FALSE	FALSE
IGSF3	ubm-a-47	IDP T1 FAST ROIs R mid temp gyrus ant	Inverse variance weighted	4	0.178286	0.117577	0.129436	0.997586	5713	8.75197e-06	FALSE	FALSE
IGSF3	prot-c-4158_54_2	uPA	Wald ratio	1	1.37806	0.909012	0.129519	0.997586	5713	8.75197e-06	FALSE	FALSE
IGSF3	ubm-a-1058	NET25 0112	Inverse variance weighted	4	0.18089	0.119372	0.129684	0.997586	5713	8.75197e-06	FALSE	FALSE
IGSF3	prot-c-2631_50_2	IL-10 Rb	Wald ratio	1	1.38658	0.915235	0.129772	0.997586	5713	8.75197e-06	FALSE	FALSE
IGSF3	ubm-a-2324	NET100 1168	Inverse variance weighted	4	0.176818	0.116841	0.130197	0.997586	5713	8.75197e-06	FALSE	FALSE
IGSF3	ubm-a-1607	NET100 0451	Inverse variance weighted	4	-0.177734	0.117551	0.130541	0.997586	5713	8.75197e-06	FALSE	FALSE
IGSF3	ieu-a-1007	Neuroticism	Inverse variance weighted	2	-0.0493581	0.0326827	0.130987	0.997586	5713	8.75197e-06	FALSE	FALSE
IGSF3	ubm-a-815	IDP dMRI ProbtrackX ICVF unc l	Inverse variance weighted	4	0.165456	0.10957	0.131031	0.997586	5713	8.75197e-06	FALSE	FALSE
IGSF3	ubm-a-3079	a2009s rh G front middle thickness	Inverse variance weighted	4	0.156681	0.103782	0.131116	0.997586	5713	8.75197e-06	FALSE	FALSE
IGSF3	met-a-535	X-11552	Inverse variance weighted	2	0.0762914	0.0506004	0.131625	0.997586	5713	8.75197e-06	FALSE	FALSE
IGSF3	met-a-399	Indolelactate	Inverse variance weighted	2	-0.0607347	0.0402868	0.131668	0.997586	5713	8.75197e-06	FALSE	FALSE
IGSF3	met-a-514	X-11441	Inverse variance weighted	2	0.0829761	0.0550633	0.131831	0.997586	5713	8.75197e-06	FALSE	FALSE
IGSF3	ubm-a-1776	NET100 0620	Inverse variance weighted	4	0.176951	0.117466	0.131964	0.997586	5713	8.75197e-06	FALSE	FALSE
IGSF3	ubm-a-2906	a2009s rh S front sup area	Inverse variance weighted	4	-0.139937	0.0929076	0.132016	0.997586	5713	8.75197e-06	FALSE	FALSE
IGSF3	ubm-a-2240	NET100 1084	Inverse variance weighted	4	0.177022	0.117593	0.132228	0.997586	5713	8.75197e-06	FALSE	FALSE
IGSF3	ubm-a-1680	NET100 0524	Inverse variance weighted	4	-0.177861	0.118177	0.132314	0.997586	5713	8.75197e-06	FALSE	FALSE
IGSF3	ubm-a-1862	NET100 0706	Inverse variance weighted	4	-0.216269	0.143744	0.132442	0.997586	5713	8.75197e-06	FALSE	FALSE
IGSF3	ubm-a-2836	DKTatlas rh parsopercularis area	Inverse variance weighted	4	0.147356	0.0979758	0.132581	0.997586	5713	8.75197e-06	FALSE	FALSE
IGSF3	met-a-348	Ascorbate (Vitamin C)	Inverse variance weighted	2	0.191686	0.127521	0.132794	0.997586	5713	8.75197e-06	FALSE	FALSE
IGSF3	met-c-921	Total lipids in small HDL	Inverse variance weighted	4	0.11676	0.0777172	0.133001	0.997586	5713	8.75197e-06	FALSE	FALSE
IGSF3	ubm-a-678	IDP dMRI ProbtrackX MD str l	Inverse variance weighted	4	-0.233874	0.155792	0.133305	0.997586	5713	8.75197e-06	FALSE	FALSE
IGSF3	prot-c-4474_19_2	Ubiquitin	Wald ratio	1	-1.37274	0.914548	0.133356	0.997586	5713	8.75197e-06	FALSE	FALSE
IGSF3	ubm-a-1193	NET100 0037	Inverse variance weighted	4	-0.176413	0.117565	0.133471	0.997586	5713	8.75197e-06	FALSE	FALSE
IGSF3	ubm-a-1765	NET100 0609	Inverse variance weighted	4	-0.176225	0.117466	0.133557	0.997586	5713	8.75197e-06	FALSE	FALSE
IGSF3	ubm-a-1871	NET100 0715	Inverse variance weighted	4	0.175096	0.116813	0.133888	0.997586	5713	8.75197e-06	FALSE	FALSE
IGSF3	ubm-a-732	IDP dMRI ProbtrackX L1 str l	Inverse variance weighted	4	-0.227962	0.152188	0.134158	0.997586	5713	8.75197e-06	FALSE	FALSE
IGSF3	ubm-a-2764	a2009s lh G insular short area	Inverse variance weighted	4	-0.172342	0.115057	0.134164	0.997586	5713	8.75197e-06	FALSE	FALSE
IGSF3	ubm-a-737	IDP dMRI ProbtrackX L2 ar r	Inverse variance weighted	4	-0.167412	0.1118	0.134281	0.997586	5713	8.75197e-06	FALSE	FALSE
IGSF3	ubm-a-2311	NET100 1155	Inverse variance weighted	4	0.175389	0.117244	0.134671	0.997586	5713	8.75197e-06	FALSE	FALSE
IGSF3	ubm-a-1787	NET100 0631	Inverse variance weighted	4	0.174832	0.116953	0.134944	0.997586	5713	8.75197e-06	FALSE	FALSE
IGSF3	ubm-a-2126	NET100 0970	Inverse variance weighted	4	0.175528	0.117424	0.134961	0.997586	5713	8.75197e-06	FALSE	FALSE
IGSF3	ukb-d-30750_raw	Glycated haemoglobin	Inverse variance weighted	4	-0.228558	0.152911	0.13499	0.997586	5713	8.75197e-06	FALSE	FALSE
IGSF3	ubm-a-2408	NET100 1252	Inverse variance weighted	4	0.17436	0.116841	0.135623	0.997586	5713	8.75197e-06	FALSE	FALSE
IGSF3	ubm-a-135	IDP T1 FAST ROIs R ventral striatum	Inverse variance weighted	4	0.143011	0.0958444	0.13567	0.997586	5713	8.75197e-06	FALSE	FALSE
IGSF3	ubm-a-962	NET25 0016	Inverse variance weighted	4	0.174483	0.116953	0.135725	0.997586	5713	8.75197e-06	FALSE	FALSE
IGSF3	ubm-a-764	IDP dMRI ProbtrackX L3 ar r	Inverse variance weighted	4	-0.165645	0.111187	0.136281	0.997586	5713	8.75197e-06	FALSE	FALSE
IGSF3	ubm-a-1497	NET100 0341	Inverse variance weighted	4	-0.174984	0.117593	0.136739	0.997586	5713	8.75197e-06	FALSE	FALSE
IGSF3	ubm-a-2352	NET100 1196	Inverse variance weighted	4	0.175523	0.11796	0.136753	0.997586	5713	8.75197e-06	FALSE	FALSE
IGSF3	ubm-a-3011	a2009s lh S front middle thickness	Inverse variance weighted	4	0.154376	0.103755	0.136782	0.997586	5713	8.75197e-06	FALSE	FALSE
IGSF3	ubm-a-730	IDP dMRI ProbtrackX L1 slf l	Inverse variance weighted	4	-0.303159	0.203952	0.137166	0.997586	5713	8.75197e-06	FALSE	FALSE
IGSF3	ieu-a-1	Adiponectin	Inverse variance weighted	2	-0.0711084	0.0478767	0.13748	0.997586	5713	8.75197e-06	FALSE	FALSE
IGSF3	ubm-a-1051	NET25 0105	Inverse variance weighted	4	-0.172204	0.116088	0.13797	0.997586	5713	8.75197e-06	FALSE	FALSE
IGSF3	ubm-a-625	IDP dMRI TBSS ISOVF Uncinate fasciculus L	Inverse variance weighted	4	-0.170108	0.11471	0.138091	0.997586	5713	8.75197e-06	FALSE	FALSE
IGSF3	ubm-a-3083	a2009s rh G occipital middle thickness	Inverse variance weighted	4	0.164445	0.110926	0.138214	0.997586	5713	8.75197e-06	FALSE	FALSE
IGSF3	ubm-a-1683	NET100 0527	Inverse variance weighted	4	0.171965	0.11616	0.138762	0.997586	5713	8.75197e-06	FALSE	FALSE
IGSF3	ubm-a-267	IDP dMRI TBSS MD Anterior corona radiata L	Inverse variance weighted	4	-0.227855	0.154184	0.139456	0.997586	5713	8.75197e-06	FALSE	FALSE
IGSF3	met-a-664	X-12833	Inverse variance weighted	2	0.552062	0.373768	0.139671	0.997586	5713	8.75197e-06	FALSE	FALSE
IGSF3	prot-c-5384_67_3	BRF-1	Wald ratio	1	1.34185	0.908499	0.139676	0.997586	5713	8.75197e-06	FALSE	FALSE
IGSF3	ubm-a-1279	NET100 0123	Inverse variance weighted	4	-0.264512	0.179408	0.140385	0.997586	5713	8.75197e-06	FALSE	FALSE
IGSF3	ubm-a-2736	DKTatlas lh precentral area	Inverse variance weighted	4	0.12282	0.0833663	0.140683	0.997586	5713	8.75197e-06	FALSE	FALSE
IGSF3	ubm-a-1916	NET100 0760	Inverse variance weighted	4	0.169922	0.11535	0.140723	0.997586	5713	8.75197e-06	FALSE	FALSE
IGSF3	prot-c-4775_34_3	Gelsolin	Wald ratio	1	1.32162	0.897839	0.141021	0.997586	5713	8.75197e-06	FALSE	FALSE
IGSF3	prot-c-3654_27_4	BMPER	Wald ratio	1	1.34505	0.914377	0.141291	0.997586	5713	8.75197e-06	FALSE	FALSE
IGSF3	met-a-320	Deoxycholate	Inverse variance weighted	2	0.118767	0.0807865	0.141524	0.997586	5713	8.75197e-06	FALSE	FALSE
IGSF3	ubm-a-1928	NET100 0772	Inverse variance weighted	4	-0.21076	0.143375	0.141564	0.997586	5713	8.75197e-06	FALSE	FALSE
IGSF3	ubm-a-1406	NET100 0250	Inverse variance weighted	4	-0.17165	0.116813	0.141712	0.997586	5713	8.75197e-06	FALSE	FALSE
IGSF3	ubm-a-3067	a2009s rh G&S paracentral thickness	Inverse variance weighted	4	0.160954	0.109661	0.142175	0.997586	5713	8.75197e-06	FALSE	FALSE
IGSF3	ubm-a-575	IDP dMRI TBSS OD Superior fronto-occipital fasciculus L	Inverse variance weighted	4	0.174536	0.119111	0.142833	0.997586	5713	8.75197e-06	FALSE	FALSE
IGSF3	ubm-a-2847	DKTatlas rh superiorparietal area	Inverse variance weighted	4	0.13706	0.0935609	0.142941	0.997586	5713	8.75197e-06	FALSE	FALSE
IGSF3	ubm-a-2262	NET100 1106	Inverse variance weighted	4	0.179357	0.122465	0.143041	0.997586	5713	8.75197e-06	FALSE	FALSE
IGSF3	ubm-a-641	IDP dMRI ProbtrackX FA ifo r	Inverse variance weighted	4	0.213679	0.146035	0.143413	0.997586	5713	8.75197e-06	FALSE	FALSE
IGSF3	prot-c-3893_64_1	Mesothelin	Wald ratio	1	-1.32481	0.905546	0.143468	0.997586	5713	8.75197e-06	FALSE	FALSE
IGSF3	ubm-a-2622	NET100 1466	Inverse variance weighted	4	0.209539	0.143246	0.143525	0.997586	5713	8.75197e-06	FALSE	FALSE
IGSF3	prot-c-2677_1_1	ERBB1	Wald ratio	1	-1.23429	0.844249	0.143741	0.997586	5713	8.75197e-06	FALSE	FALSE
IGSF3	ubm-a-1084	NET25 0138	Inverse variance weighted	4	0.172917	0.118304	0.143841	0.997586	5713	8.75197e-06	FALSE	FALSE
IGSF3	ubm-a-2370	NET100 1214	Inverse variance weighted	4	-0.171014	0.11703	0.143938	0.997586	5713	8.75197e-06	FALSE	FALSE
IGSF3	met-d-Albumin	Albumin	Inverse variance weighted	4	0.0454552	0.031121	0.144127	0.997586	5713	8.75197e-06	FALSE	FALSE
IGSF3	ubm-a-2779	a2009s lh G temp sup-G T transv area	Inverse variance weighted	4	-0.15462	0.105899	0.14427	0.997586	5713	8.75197e-06	FALSE	FALSE
IGSF3	ubm-a-540	IDP dMRI TBSS OD Medial lemniscus R	Inverse variance weighted	4	-0.167308	0.114696	0.144646	0.997586	5713	8.75197e-06	FALSE	FALSE
IGSF3	met-d-Ile	Isoleucine	Inverse variance weighted	4	0.0613916	0.0421101	0.144872	0.997586	5713	8.75197e-06	FALSE	FALSE
IGSF3	ubm-a-2518	NET100 1362	Inverse variance weighted	4	0.169316	0.116187	0.145043	0.997586	5713	8.75197e-06	FALSE	FALSE
IGSF3	prot-c-4774_62_3	FAM107B	Wald ratio	1	1.29499	0.888809	0.145117	0.997586	5713	8.75197e-06	FALSE	FALSE
IGSF3	prot-c-5355_69_3	LIGHT	Wald ratio	1	-1.3312	0.914288	0.145392	0.997586	5713	8.75197e-06	FALSE	FALSE
IGSF3	ubm-a-2697	volume lhCortexVol	Inverse variance weighted	4	0.0895217	0.0614862	0.145402	0.997586	5713	8.75197e-06	FALSE	FALSE
IGSF3	ubm-a-2018	NET100 0862	Inverse variance weighted	4	-0.240394	0.165214	0.145657	0.997586	5713	8.75197e-06	FALSE	FALSE
IGSF3	prot-c-3499_77_2	IL-17B	Wald ratio	1	1.32481	0.910525	0.145669	0.997586	5713	8.75197e-06	FALSE	FALSE
IGSF3	prot-c-4314_12_2	XTP3A	Wald ratio	1	1.31203	0.902362	0.145946	0.997586	5713	8.75197e-06	FALSE	FALSE
IGSF3	ubm-a-2132	NET100 0976	Inverse variance weighted	4	0.170934	0.117565	0.145961	0.997586	5713	8.75197e-06	FALSE	FALSE
IGSF3	ubm-a-2231	NET100 1075	Inverse variance weighted	4	-0.198082	0.136311	0.146178	0.997586	5713	8.75197e-06	FALSE	FALSE
IGSF3	prot-c-4165_2_1	Thyroglobulin	Wald ratio	1	1.32694	0.913244	0.146224	0.997586	5713	8.75197e-06	FALSE	FALSE
IGSF3	ubm-a-931	NODEamps100 0040	Inverse variance weighted	4	0.158949	0.109416	0.146304	0.997586	5713	8.75197e-06	FALSE	FALSE
IGSF3	ubm-a-1631	NET100 0475	Inverse variance weighted	4	-0.229708	0.158131	0.146322	0.997586	5713	8.75197e-06	FALSE	FALSE
IGSF3	ubm-a-1649	NET100 0493	Inverse variance weighted	4	0.17043	0.117452	0.146763	0.997586	5713	8.75197e-06	FALSE	FALSE
IGSF3	ubm-a-1358	NET100 0202	Inverse variance weighted	4	-0.168768	0.116362	0.146952	0.997586	5713	8.75197e-06	FALSE	FALSE
IGSF3	ubm-a-2026	NET100 0870	Inverse variance weighted	4	-0.237515	0.163857	0.147191	0.997586	5713	8.75197e-06	FALSE	FALSE
IGSF3	prot-c-2992_59_2	IL-17 sR	Wald ratio	1	1.32694	0.916397	0.147617	0.997586	5713	8.75197e-06	FALSE	FALSE
IGSF3	ubm-a-2273	NET100 1117	Inverse variance weighted	4	0.168864	0.116714	0.147947	0.997586	5713	8.75197e-06	FALSE	FALSE
IGSF3	ubm-a-293	IDP dMRI TBSS MO Pontine crossing tract	Inverse variance weighted	4	-0.16363	0.113205	0.148338	0.997586	5713	8.75197e-06	FALSE	FALSE
IGSF3	prot-c-4994_178_1	hnRNP K	Wald ratio	1	-1.31949	0.913141	0.148458	0.997586	5713	8.75197e-06	FALSE	FALSE
IGSF3	ubm-a-186	IDP tfMRI median zstat faces	Inverse variance weighted	4	-0.171504	0.118764	0.148719	0.997586	5713	8.75197e-06	FALSE	FALSE
IGSF3	met-a-612	X-12450	Inverse variance weighted	2	-0.0628618	0.043536	0.148766	0.997586	5713	8.75197e-06	FALSE	FALSE
IGSF3	prot-c-3326_58_2	Nectin-like protein 2	Wald ratio	1	1.29286	0.895956	0.149021	0.997586	5713	8.75197e-06	FALSE	FALSE
IGSF3	ubm-a-3141	netmat ICA 09Aug2017 001	Inverse variance weighted	4	-0.17146	0.118971	0.14953	0.997586	5713	8.75197e-06	FALSE	FALSE
IGSF3	prot-c-3636_37_4	OLR1	Wald ratio	1	1.30884	0.908916	0.149867	0.997586	5713	8.75197e-06	FALSE	FALSE
IGSF3	prot-c-2666_53_2	Bone proteoglycan II	Wald ratio	1	1.30884	0.909547	0.15015	0.997586	5713	8.75197e-06	FALSE	FALSE
IGSF3	ubm-a-342	IDP dMRI TBSS L1 Genu of corpus callosum	Inverse variance weighted	4	-0.142917	0.0993754	0.150391	0.997586	5713	8.75197e-06	FALSE	FALSE
IGSF3	ukb-b-11598	Pulse wave reflection index	Inverse variance weighted	4	-0.037486	0.0260792	0.150607	0.997586	5713	8.75197e-06	FALSE	FALSE
IGSF3	prot-c-3192_3_2	Glutamate carboxypeptidase	Wald ratio	1	1.31416	0.91452	0.150718	0.997586	5713	8.75197e-06	FALSE	FALSE
IGSF3	ubm-a-715	IDP dMRI ProbtrackX L1 cgh l	Inverse variance weighted	4	-0.160504	0.111701	0.150742	0.997586	5713	8.75197e-06	FALSE	FALSE
IGSF3	met-a-569	X-12056	Inverse variance weighted	2	0.174692	0.121577	0.150751	0.997586	5713	8.75197e-06	FALSE	FALSE
IGSF3	ubm-a-1503	NET100 0347	Inverse variance weighted	4	0.16888	0.117565	0.150866	0.997586	5713	8.75197e-06	FALSE	FALSE
IGSF3	prot-c-3600_2_3	Chitotriosidase-1	Wald ratio	1	-1.24175	0.864726	0.151002	0.997586	5713	8.75197e-06	FALSE	FALSE
IGSF3	prot-c-2704_74_1	TACI	Wald ratio	1	1.31097	0.913568	0.151287	0.997586	5713	8.75197e-06	FALSE	FALSE
IGSF3	ubm-a-1044	NET25 0098	Inverse variance weighted	4	0.168653	0.117607	0.151562	0.997586	5713	8.75197e-06	FALSE	FALSE
IGSF3	ubm-a-2704	volume TotalGrayVol	Inverse variance weighted	4	0.076341	0.0532688	0.151821	0.997586	5713	8.75197e-06	FALSE	FALSE
IGSF3	ubm-a-907	NODEamps100 0016	Inverse variance weighted	4	0.165387	0.115449	0.151984	0.997586	5713	8.75197e-06	FALSE	FALSE
IGSF3	ubm-a-1401	NET100 0245	Inverse variance weighted	4	0.167513	0.116987	0.152173	0.997586	5713	8.75197e-06	FALSE	FALSE
IGSF3	prot-c-2785_15_2	MCP-2	Wald ratio	1	1.29925	0.907935	0.15243	0.997586	5713	8.75197e-06	FALSE	FALSE
IGSF3	ubm-a-1291	NET100 0135	Inverse variance weighted	4	0.165043	0.11535	0.152486	0.997586	5713	8.75197e-06	FALSE	FALSE
IGSF3	ukb-b-11348	Bread intake	Inverse variance weighted	4	-0.0214562	0.0149994	0.152581	0.997586	5713	8.75197e-06	FALSE	FALSE
IGSF3	ieu-a-999	Body fat	Inverse variance weighted	2	0.0953671	0.0666836	0.152676	0.997586	5713	8.75197e-06	FALSE	FALSE
IGSF3	ubm-a-2908	a2009s rh S intrapariet&P trans area	Inverse variance weighted	4	0.142921	0.0999931	0.152915	0.997586	5713	8.75197e-06	FALSE	FALSE
IGSF3	prot-c-2682_68_1	HSP 60	Wald ratio	1	-1.29499	0.906859	0.153292	0.997586	5713	8.75197e-06	FALSE	FALSE
IGSF3	ukb-d-30070_irnt	Red blood cell (erythrocyte) distribution width	Inverse variance weighted	4	-0.0370774	0.0259832	0.153586	0.997586	5713	8.75197e-06	FALSE	FALSE
IGSF3	ubm-a-3045	DKTatlas rh middletemporal thickness	Inverse variance weighted	4	0.152173	0.106751	0.154015	0.997586	5713	8.75197e-06	FALSE	FALSE
IGSF3	met-a-496	X-11317	Inverse variance weighted	2	-0.0338466	0.0237928	0.154865	0.997586	5713	8.75197e-06	FALSE	FALSE
IGSF3	ubm-a-1104	NET25 0158	Inverse variance weighted	4	-0.167874	0.118031	0.154945	0.997586	5713	8.75197e-06	FALSE	FALSE
IGSF3	ieu-a-795	Urate	Inverse variance weighted	2	0.174218	0.122501	0.154976	0.997586	5713	8.75197e-06	FALSE	FALSE
IGSF3	prot-c-4482_66_2	C5b, 6 Complex	Wald ratio	1	1.28967	0.90694	0.155026	0.997586	5713	8.75197e-06	FALSE	FALSE
IGSF3	prot-c-5011_11_1	PBEF	Wald ratio	1	1.23855	0.870993	0.155026	0.997586	5713	8.75197e-06	FALSE	FALSE
IGSF3	ubm-a-2520	NET100 1364	Inverse variance weighted	4	0.166494	0.117424	0.156226	0.997586	5713	8.75197e-06	FALSE	FALSE
IGSF3	ubm-a-315	IDP dMRI TBSS MO Anterior corona radiata L	Inverse variance weighted	4	0.166851	0.117719	0.156377	0.997586	5713	8.75197e-06	FALSE	FALSE
IGSF3	ubm-a-712	IDP dMRI ProbtrackX L1 atr r	Inverse variance weighted	4	-0.14684	0.103605	0.156391	0.997586	5713	8.75197e-06	FALSE	FALSE
IGSF3	met-a-505	X-03056--N-[3-(2-Oxopyrrolidin-1-yl)propyl]acetamide	Inverse variance weighted	2	-0.0472981	0.033372	0.156396	0.997586	5713	8.75197e-06	FALSE	FALSE
IGSF3	met-a-387	Glycerophosphorylcholine (GPC)	Inverse variance weighted	2	-0.0528728	0.0373067	0.156411	0.997586	5713	8.75197e-06	FALSE	FALSE
IGSF3	ubm-a-219	IDP dMRI TBSS FA Anterior corona radiata L	Inverse variance weighted	4	0.192123	0.135569	0.156434	0.997586	5713	8.75197e-06	FALSE	FALSE
IGSF3	ubm-a-1581	NET100 0425	Inverse variance weighted	4	0.165583	0.116855	0.156484	0.997586	5713	8.75197e-06	FALSE	FALSE
IGSF3	ubm-a-1336	NET100 0180	Inverse variance weighted	4	-0.234403	0.165532	0.156759	0.997586	5713	8.75197e-06	FALSE	FALSE
IGSF3	ubm-a-3048	DKTatlas rh parsopercularis thickness	Inverse variance weighted	4	0.145943	0.103129	0.157023	0.997586	5713	8.75197e-06	FALSE	FALSE
IGSF3	ubm-a-42	IDP T1 FAST ROIs L sup temp gyrus ant	Inverse variance weighted	4	0.151887	0.107331	0.15703	0.997586	5713	8.75197e-06	FALSE	FALSE
IGSF3	ubm-a-1798	NET100 0642	Inverse variance weighted	4	0.165466	0.116953	0.157125	0.997586	5713	8.75197e-06	FALSE	FALSE
IGSF3	ubm-a-2157	NET100 1001	Inverse variance weighted	4	0.182118	0.128851	0.157539	0.997586	5713	8.75197e-06	FALSE	FALSE
IGSF3	prot-c-3038_9_2	I-TAC	Wald ratio	1	1.27476	0.902166	0.157656	0.997586	5713	8.75197e-06	FALSE	FALSE
IGSF3	ubm-a-1963	NET100 0807	Inverse variance weighted	4	0.208515	0.14757	0.157659	0.997586	5713	8.75197e-06	FALSE	FALSE
IGSF3	ubm-a-1569	NET100 0413	Inverse variance weighted	4	0.166115	0.117607	0.157814	0.997586	5713	8.75197e-06	FALSE	FALSE
IGSF3	met-a-367	Undecanoate (11:0)	Inverse variance weighted	2	-0.0248098	0.0175673	0.157872	0.997586	5713	8.75197e-06	FALSE	FALSE
IGSF3	prot-c-4297_62_3	Spondin-1	Wald ratio	1	1.22364	0.866602	0.15795	0.997586	5713	8.75197e-06	FALSE	FALSE
IGSF3	prot-c-2960_66_2	Properdin	Wald ratio	1	1.27263	0.901296	0.15795	0.997586	5713	8.75197e-06	FALSE	FALSE
IGSF3	prot-c-3169_70_2	IDUA	Wald ratio	1	-1.28435	0.909593	0.15795	0.997586	5713	8.75197e-06	FALSE	FALSE
IGSF3	ubm-a-1578	NET100 0422	Inverse variance weighted	4	0.166846	0.118177	0.157999	0.997586	5713	8.75197e-06	FALSE	FALSE
IGSF3	ubm-a-738	IDP dMRI ProbtrackX L2 atr l	Inverse variance weighted	4	-0.169798	0.120479	0.158732	0.997586	5713	8.75197e-06	FALSE	FALSE
IGSF3	met-c-945	Total lipids in very large HDL	Inverse variance weighted	4	-0.109566	0.0777763	0.158914	0.997586	5713	8.75197e-06	FALSE	FALSE
IGSF3	prot-c-3894_15_2	NAGK	Wald ratio	1	1.2705	0.903627	0.159724	0.997586	5713	8.75197e-06	FALSE	FALSE
IGSF3	met-a-533	X-11546	Inverse variance weighted	2	0.159384	0.113413	0.159919	0.997586	5713	8.75197e-06	FALSE	FALSE
IGSF3	met-a-703	4-hydroxyhippurate	Inverse variance weighted	2	0.120035	0.0854743	0.160218	0.997586	5713	8.75197e-06	FALSE	FALSE
IGSF3	ubm-a-1	IDP T1 SIENAX peripheral grey normalised volume	Inverse variance weighted	4	0.117801	0.0840194	0.160894	0.997586	5713	8.75197e-06	FALSE	FALSE
IGSF3	prot-c-4931_59_1	TF	Wald ratio	1	1.23536	0.881138	0.160915	0.997586	5713	8.75197e-06	FALSE	FALSE
IGSF3	ukb-b-18436	Age asthma diagnosed by doctor	Inverse variance weighted	2	-0.158933	0.113459	0.161275	0.997586	5713	8.75197e-06	FALSE	FALSE
IGSF3	ubm-a-1547	NET100 0391	Inverse variance weighted	4	0.163596	0.116813	0.161365	0.997586	5713	8.75197e-06	FALSE	FALSE
IGSF3	ubm-a-320	IDP dMRI TBSS MO Posterior thalamic radiation R	Inverse variance weighted	4	0.163809	0.117008	0.16152	0.997586	5713	8.75197e-06	FALSE	FALSE
IGSF3	ubm-a-1180	NET100 0024	Inverse variance weighted	4	0.162433	0.116088	0.161747	0.997586	5713	8.75197e-06	FALSE	FALSE
IGSF3	prot-c-5262_57_3	BCAR3	Wald ratio	1	1.23429	0.882898	0.162113	0.997586	5713	8.75197e-06	FALSE	FALSE
IGSF3	prot-c-3122_6_2	SMAC	Wald ratio	1	1.24601	0.891278	0.162113	0.997586	5713	8.75197e-06	FALSE	FALSE
IGSF3	ubm-a-235	IDP dMRI TBSS FA Fornix cres+Stria terminalis L	Inverse variance weighted	4	0.143115	0.102426	0.162337	0.997586	5713	8.75197e-06	FALSE	FALSE
IGSF3	prot-c-4562_1_2	NXPH1	Wald ratio	1	1.28009	0.91631	0.162413	0.997586	5713	8.75197e-06	FALSE	FALSE
IGSF3	ubm-a-193	IDP tfMRI 90th-percentile BOLD faces-shapes amygdala	Inverse variance weighted	4	0.164104	0.117477	0.162443	0.997586	5713	8.75197e-06	FALSE	FALSE
IGSF3	ieu-a-89	Height	Inverse variance weighted	2	0.0534693	0.038314	0.162848	0.997586	5713	8.75197e-06	FALSE	FALSE
IGSF3	ubm-a-1774	NET100 0618	Inverse variance weighted	4	0.185332	0.13281	0.162877	0.997586	5713	8.75197e-06	FALSE	FALSE
IGSF3	ubm-a-1508	NET100 0352	Inverse variance weighted	4	0.164844	0.118219	0.163198	0.997586	5713	8.75197e-06	FALSE	FALSE
IGSF3	prot-c-4984_83_1	Esterase D	Wald ratio	1	1.26944	0.911296	0.16362	0.997586	5713	8.75197e-06	FALSE	FALSE
IGSF3	prot-c-3440_7_2	granzyme A	Wald ratio	1	1.2705	0.912061	0.16362	0.997586	5713	8.75197e-06	FALSE	FALSE
IGSF3	prot-c-4829_43_6	STRATIFIN	Wald ratio	1	1.24281	0.892824	0.163922	0.997586	5713	8.75197e-06	FALSE	FALSE
IGSF3	ieu-b-33	eosinophil cell count	Inverse variance weighted	4	-0.0374882	0.0269452	0.164142	0.997586	5713	8.75197e-06	FALSE	FALSE
IGSF3	ukb-b-15178	Corneal resistance factor (right)	Inverse variance weighted	4	-0.0460294	0.0330862	0.164166	0.997586	5713	8.75197e-06	FALSE	FALSE
IGSF3	ubm-a-1325	NET100 0169	Inverse variance weighted	4	0.163554	0.117593	0.164271	0.997586	5713	8.75197e-06	FALSE	FALSE
IGSF3	ukb-b-12019	Peak expiratory flow (PEF)	Inverse variance weighted	4	0.0192399	0.0138357	0.164347	0.997586	5713	8.75197e-06	FALSE	FALSE
IGSF3	ubm-a-2173	NET100 1017	Inverse variance weighted	4	0.162378	0.116841	0.164608	0.997586	5713	8.75197e-06	FALSE	FALSE
IGSF3	ubm-a-1453	NET100 0297	Inverse variance weighted	4	0.162279	0.116953	0.165274	0.997586	5713	8.75197e-06	FALSE	FALSE
IGSF3	ubm-a-2889	a2009s rh G temporal inf area	Inverse variance weighted	4	0.127763	0.0921553	0.165628	0.997586	5713	8.75197e-06	FALSE	FALSE
IGSF3	ubm-a-3084	a2009s rh G occipital sup thickness	Inverse variance weighted	4	0.156031	0.112571	0.165727	0.997586	5713	8.75197e-06	FALSE	FALSE
IGSF3	ukb-b-2709	Year ended full time education	Inverse variance weighted	4	0.0435451	0.0314345	0.165972	0.997586	5713	8.75197e-06	FALSE	FALSE
IGSF3	ubm-a-466	IDP dMRI TBSS L3 Sagittal stratum R	Inverse variance weighted	4	-0.187962	0.135737	0.166131	0.997586	5713	8.75197e-06	FALSE	FALSE
IGSF3	ubm-a-2190	NET100 1034	Inverse variance weighted	4	0.169652	0.122531	0.166186	0.997586	5713	8.75197e-06	FALSE	FALSE
IGSF3	ubm-a-1794	NET100 0638	Inverse variance weighted	4	0.162677	0.117565	0.166445	0.997586	5713	8.75197e-06	FALSE	FALSE
IGSF3	ubm-a-2421	NET100 1265	Inverse variance weighted	4	0.162637	0.117593	0.166649	0.997586	5713	8.75197e-06	FALSE	FALSE
IGSF3	met-a-439	X-09706	Inverse variance weighted	2	-0.0411909	0.0297892	0.166742	0.997586	5713	8.75197e-06	FALSE	FALSE
IGSF3	ubm-a-1843	NET100 0687	Inverse variance weighted	4	0.16168	0.116939	0.166789	0.997586	5713	8.75197e-06	FALSE	FALSE
IGSF3	met-a-719	X-14189--leucylalanine	Inverse variance weighted	2	-0.0888251	0.0642537	0.166845	0.997586	5713	8.75197e-06	FALSE	FALSE
IGSF3	ubm-a-1371	NET100 0215	Inverse variance weighted	4	0.161496	0.116841	0.166914	0.997586	5713	8.75197e-06	FALSE	FALSE
IGSF3	ubm-a-787	IDP dMRI ProbtrackX L3 str r	Inverse variance weighted	4	-0.13817	0.100029	0.167186	0.997586	5713	8.75197e-06	FALSE	FALSE
IGSF3	ubm-a-2342	NET100 1186	Inverse variance weighted	4	0.162991	0.118084	0.167497	0.997586	5713	8.75197e-06	FALSE	FALSE
IGSF3	ubm-a-2754	a2009s lh G&S cingul-Mid-Post area	Inverse variance weighted	4	0.130892	0.0949114	0.167863	0.997586	5713	8.75197e-06	FALSE	FALSE
IGSF3	ubm-a-2961	a2009s lh G&S paracentral thickness	Inverse variance weighted	4	0.151055	0.109562	0.16798	0.997586	5713	8.75197e-06	FALSE	FALSE
IGSF3	ukb-b-11463	Time since last menstrual period	Inverse variance weighted	4	0.0807849	0.058613	0.168118	0.997586	5713	8.75197e-06	FALSE	FALSE
IGSF3	ubm-a-1421	NET100 0265	Inverse variance weighted	4	0.245946	0.178445	0.168119	0.997586	5713	8.75197e-06	FALSE	FALSE
IGSF3	ubm-a-2574	NET100 1418	Inverse variance weighted	4	-0.162829	0.118177	0.168252	0.997586	5713	8.75197e-06	FALSE	FALSE
IGSF3	ubm-a-2464	NET100 1308	Inverse variance weighted	4	0.162866	0.118205	0.168254	0.997586	5713	8.75197e-06	FALSE	FALSE
IGSF3	ubm-a-2404	NET100 1248	Inverse variance weighted	4	-0.17551	0.12744	0.168453	0.997586	5713	8.75197e-06	FALSE	FALSE
IGSF3	ubm-a-1118	NET25 0172	Inverse variance weighted	4	0.156817	0.113944	0.168741	0.997586	5713	8.75197e-06	FALSE	FALSE
IGSF3	ukb-d-22605_irnt	Work hours per week - exact value	Inverse variance weighted	4	0.0735222	0.0534423	0.168905	0.997586	5713	8.75197e-06	FALSE	FALSE
IGSF3	ieu-a-1008	Platelet count	Inverse variance weighted	2	6.83253	4.97147	0.169334	0.997586	5713	8.75197e-06	FALSE	FALSE
IGSF3	ubm-a-1539	NET100 0383	Inverse variance weighted	4	-0.254375	0.185312	0.169851	0.997586	5713	8.75197e-06	FALSE	FALSE
IGSF3	met-a-599	X-12329	Inverse variance weighted	2	0.312072	0.227375	0.169908	0.997586	5713	8.75197e-06	FALSE	FALSE
IGSF3	prot-c-5005_4_1	MK12	Wald ratio	1	1.23962	0.90351	0.170063	0.997586	5713	8.75197e-06	FALSE	FALSE
IGSF3	prot-c-3875_62_1	ARI3A	Wald ratio	1	-1.22897	0.895749	0.170064	0.997586	5713	8.75197e-06	FALSE	FALSE
IGSF3	ubm-a-41	IDP T1 FAST ROIs R temporal pole	Inverse variance weighted	4	0.133223	0.0971297	0.17019	0.997586	5713	8.75197e-06	FALSE	FALSE
IGSF3	prot-c-3865_53_1	RSK-like protein kinase	Wald ratio	1	-1.24707	0.909607	0.170375	0.997586	5713	8.75197e-06	FALSE	FALSE
IGSF3	ubm-a-877	NODEamps25 0007	Inverse variance weighted	4	0.156216	0.113972	0.170482	0.997586	5713	8.75197e-06	FALSE	FALSE
IGSF3	ubm-a-696	IDP dMRI ProbtrackX MO ilf l	Inverse variance weighted	4	0.24914	0.181788	0.170531	0.997586	5713	8.75197e-06	FALSE	FALSE
IGSF3	met-a-402	Eicosapentaenoate (EPA; 20:5n3)	Inverse variance weighted	2	-0.0734955	0.0536271	0.170534	0.997586	5713	8.75197e-06	FALSE	FALSE
IGSF3	ubm-a-2420	NET100 1264	Inverse variance weighted	4	-0.159178	0.116201	0.170734	0.997586	5713	8.75197e-06	FALSE	FALSE
IGSF3	ukb-d-12336_irnt	Ventricular rate	Inverse variance weighted	4	0.238268	0.17408	0.171085	0.997586	5713	8.75197e-06	FALSE	FALSE
IGSF3	ubm-a-1902	NET100 0746	Inverse variance weighted	4	-0.190099	0.138899	0.171119	0.997586	5713	8.75197e-06	FALSE	FALSE
IGSF3	met-a-432	Aspartylphenylalanine	Inverse variance weighted	2	-0.0871555	0.0637192	0.171372	0.997586	5713	8.75197e-06	FALSE	FALSE
IGSF3	ubm-a-765	IDP dMRI ProbtrackX L3 atr l	Inverse variance weighted	4	-0.173776	0.12719	0.171855	0.997586	5713	8.75197e-06	FALSE	FALSE
IGSF3	ubm-a-396	IDP dMRI TBSS L2 Medial lemniscus R	Inverse variance weighted	4	-0.186636	0.13661	0.171876	0.997586	5713	8.75197e-06	FALSE	FALSE
IGSF3	ubm-a-1684	NET100 0528	Inverse variance weighted	4	-0.160408	0.117466	0.172075	0.997586	5713	8.75197e-06	FALSE	FALSE
IGSF3	ubm-a-758	IDP dMRI ProbtrackX L2 slf r	Inverse variance weighted	4	-0.224419	0.164423	0.17229	0.997586	5713	8.75197e-06	FALSE	FALSE
IGSF3	ubm-a-2335	NET100 1179	Inverse variance weighted	4	-0.160264	0.117424	0.172307	0.997586	5713	8.75197e-06	FALSE	FALSE
IGSF3	ubm-a-1329	NET100 0173	Inverse variance weighted	4	0.248128	0.181828	0.172369	0.997586	5713	8.75197e-06	FALSE	FALSE
IGSF3	ubm-a-3061	DKTatlas rh supramarginal thickness	Inverse variance weighted	4	0.140718	0.103129	0.172414	0.997586	5713	8.75197e-06	FALSE	FALSE
IGSF3	ubm-a-887	NODEamps25 0017	Inverse variance weighted	4	-0.152277	0.111631	0.172534	0.997586	5713	8.75197e-06	FALSE	FALSE
IGSF3	ubm-a-26	IDP T1 FAST ROIs L frontal pole	Inverse variance weighted	4	0.106529	0.0780994	0.172561	0.997586	5713	8.75197e-06	FALSE	FALSE
IGSF3	met-a-484	X-11204	Inverse variance weighted	2	0.0303004	0.0222234	0.172742	0.997586	5713	8.75197e-06	FALSE	FALSE
IGSF3	prot-c-3031_66_1	Ferritin	Wald ratio	1	1.23323	0.906785	0.17383	0.997586	5713	8.75197e-06	FALSE	FALSE
IGSF3	met-d-L_HDL_CE_pct	Cholesteryl esters to total lipids ratio in large HDL	Inverse variance weighted	4	-0.0404437	0.0297499	0.174002	0.997586	5713	8.75197e-06	FALSE	FALSE
IGSF3	ubm-a-1760	NET100 0604	Inverse variance weighted	4	-0.156918	0.115435	0.17403	0.997586	5713	8.75197e-06	FALSE	FALSE
IGSF3	prot-c-2732_58_3	NANOG	Wald ratio	1	1.24494	0.916071	0.174146	0.997586	5713	8.75197e-06	FALSE	FALSE
IGSF3	ubm-a-2013	NET100 0857	Inverse variance weighted	4	0.15973	0.117551	0.174207	0.997586	5713	8.75197e-06	FALSE	FALSE
IGSF3	ubm-a-2023	NET100 0867	Inverse variance weighted	4	-0.215292	0.158464	0.174268	0.997586	5713	8.75197e-06	FALSE	FALSE
IGSF3	met-a-323	Isoleucine	Inverse variance weighted	2	-0.0288955	0.0212803	0.174511	0.997586	5713	8.75197e-06	FALSE	FALSE
IGSF3	ubm-a-1126	NET25 0180	Inverse variance weighted	4	-0.183969	0.135563	0.174758	0.997586	5713	8.75197e-06	FALSE	FALSE
IGSF3	prot-c-3028_36_2	Ck-b-8-1	Wald ratio	1	1.22258	0.900941	0.174781	0.997586	5713	8.75197e-06	FALSE	FALSE
IGSF3	ubm-a-3130	a2009s rh S pericallosal thickness	Inverse variance weighted	4	0.149854	0.110454	0.174873	0.997586	5713	8.75197e-06	FALSE	FALSE
IGSF3	ubm-a-767	IDP dMRI ProbtrackX L3 cgc l	Inverse variance weighted	4	-0.167778	0.123795	0.175327	0.997586	5713	8.75197e-06	FALSE	FALSE
IGSF3	ubm-a-1510	NET100 0354	Inverse variance weighted	4	-0.160105	0.118177	0.175485	0.997586	5713	8.75197e-06	FALSE	FALSE
IGSF3	ubm-a-1366	NET100 0210	Inverse variance weighted	4	0.160093	0.118219	0.175668	0.997586	5713	8.75197e-06	FALSE	FALSE
IGSF3	met-d-Total_FA	Total fatty acids	Inverse variance weighted	4	0.0417174	0.0308482	0.176265	0.997586	5713	8.75197e-06	FALSE	FALSE
IGSF3	ubm-a-274	IDP dMRI TBSS MD Sagittal stratum R	Inverse variance weighted	4	-0.189022	0.139797	0.176336	0.997586	5713	8.75197e-06	FALSE	FALSE
IGSF3	met-a-526	HWESASXX*	Inverse variance weighted	2	-0.0788491	0.0583168	0.176349	0.997586	5713	8.75197e-06	FALSE	FALSE
IGSF3	ubm-a-2209	NET100 1053	Inverse variance weighted	4	0.157738	0.116714	0.176537	0.997586	5713	8.75197e-06	FALSE	FALSE
IGSF3	ubm-a-1536	NET100 0380	Inverse variance weighted	4	0.192885	0.142722	0.176542	0.997586	5713	8.75197e-06	FALSE	FALSE
IGSF3	ubm-a-2491	NET100 1335	Inverse variance weighted	4	0.193424	0.143278	0.177021	0.997586	5713	8.75197e-06	FALSE	FALSE
IGSF3	met-a-563	Gamma-glutamylmethionine*	Inverse variance weighted	2	0.0548847	0.0406815	0.177295	0.997586	5713	8.75197e-06	FALSE	FALSE
IGSF3	met-a-742	Succinylcarnitine	Inverse variance weighted	2	0.0374849	0.0278058	0.177629	0.997586	5713	8.75197e-06	FALSE	FALSE
IGSF3	met-a-654	1-stearoylglycerophosphoethanolamine	Inverse variance weighted	2	-0.0935728	0.0694541	0.177896	0.997586	5713	8.75197e-06	FALSE	FALSE
IGSF3	ubm-a-1767	NET100 0611	Inverse variance weighted	4	-0.271449	0.201904	0.178804	0.997586	5713	8.75197e-06	FALSE	FALSE
IGSF3	ubm-a-1686	NET100 0530	Inverse variance weighted	4	-0.157858	0.117466	0.178995	0.997586	5713	8.75197e-06	FALSE	FALSE
IGSF3	ubm-a-1711	NET100 0555	Inverse variance weighted	4	-0.158025	0.117613	0.17908	0.997586	5713	8.75197e-06	FALSE	FALSE
IGSF3	ubm-a-1638	NET100 0482	Inverse variance weighted	4	0.157655	0.117452	0.1795	0.997586	5713	8.75197e-06	FALSE	FALSE
IGSF3	ubm-a-1370	NET100 0214	Inverse variance weighted	4	0.178214	0.132922	0.180006	0.997586	5713	8.75197e-06	FALSE	FALSE
IGSF3	ubm-a-2340	NET100 1184	Inverse variance weighted	4	0.156644	0.116939	0.180397	0.997586	5713	8.75197e-06	FALSE	FALSE
IGSF3	ubm-a-2036	NET100 0880	Inverse variance weighted	4	0.206578	0.154391	0.180889	0.997586	5713	8.75197e-06	FALSE	FALSE
IGSF3	prot-c-4413_3_2	SLPI	Wald ratio	1	1.15229	0.861847	0.181222	0.997586	5713	8.75197e-06	FALSE	FALSE
IGSF3	ubm-a-1986	NET100 0830	Inverse variance weighted	4	-0.157001	0.117565	0.181733	0.997586	5713	8.75197e-06	FALSE	FALSE
IGSF3	ubm-a-1426	NET100 0270	Inverse variance weighted	4	0.167603	0.125787	0.182718	0.997586	5713	8.75197e-06	FALSE	FALSE
IGSF3	ubm-a-51	IDP T1 FAST ROIs R mid temp gyrus tempocc	Inverse variance weighted	4	0.173503	0.13024	0.182801	0.997586	5713	8.75197e-06	FALSE	FALSE
IGSF3	ubm-a-49	IDP T1 FAST ROIs R mid temp gyrus post	Inverse variance weighted	4	0.127693	0.0958583	0.182825	0.997586	5713	8.75197e-06	FALSE	FALSE
IGSF3	ubm-a-1297	NET100 0141	Inverse variance weighted	4	-0.156437	0.117466	0.182938	0.997586	5713	8.75197e-06	FALSE	FALSE
IGSF3	prot-c-3418_12_2	CAMK1D	Wald ratio	1	-1.21193	0.910539	0.183189	0.997586	5713	8.75197e-06	FALSE	FALSE
IGSF3	ubm-a-1207	NET100 0051	Inverse variance weighted	4	-0.163197	0.122629	0.183247	0.997586	5713	8.75197e-06	FALSE	FALSE
IGSF3	ukb-d-30750_irnt	Glycated haemoglobin	Inverse variance weighted	4	-0.0358569	0.0269455	0.183281	0.997586	5713	8.75197e-06	FALSE	FALSE
IGSF3	ubm-a-3089	a2009s rh G pariet inf-Angular thickness	Inverse variance weighted	4	0.140946	0.10594	0.183374	0.997586	5713	8.75197e-06	FALSE	FALSE
IGSF3	ubm-a-2303	NET100 1147	Inverse variance weighted	4	0.162803	0.122412	0.183531	0.997586	5713	8.75197e-06	FALSE	FALSE
IGSF3	ubm-a-2234	NET100 1078	Inverse variance weighted	4	-0.153542	0.115449	0.183533	0.997586	5713	8.75197e-06	FALSE	FALSE
IGSF3	ubm-a-236	IDP dMRI TBSS FA Superior longitudinal fasciculus R	Inverse variance weighted	4	0.184319	0.138639	0.183687	0.997586	5713	8.75197e-06	FALSE	FALSE
IGSF3	ubm-a-2066	NET100 0910	Inverse variance weighted	4	0.27408	0.206176	0.183732	0.997586	5713	8.75197e-06	FALSE	FALSE
IGSF3	ubm-a-2521	NET100 1365	Inverse variance weighted	4	-0.157013	0.118219	0.184127	0.997586	5713	8.75197e-06	FALSE	FALSE
IGSF3	ubm-a-1718	NET100 0562	Inverse variance weighted	4	0.15529	0.116939	0.184195	0.997586	5713	8.75197e-06	FALSE	FALSE
IGSF3	ubm-a-2015	NET100 0859	Inverse variance weighted	4	-0.156759	0.118205	0.184783	0.997586	5713	8.75197e-06	FALSE	FALSE
IGSF3	ubm-a-1484	NET100 0328	Inverse variance weighted	4	0.239787	0.180867	0.184918	0.997586	5713	8.75197e-06	FALSE	FALSE
IGSF3	ubm-a-2057	NET100 0901	Inverse variance weighted	4	-0.156609	0.118205	0.185204	0.997586	5713	8.75197e-06	FALSE	FALSE
IGSF3	ubm-a-1515	NET100 0359	Inverse variance weighted	4	0.180979	0.136681	0.185471	0.997586	5713	8.75197e-06	FALSE	FALSE
IGSF3	ubm-a-98	IDP T1 FAST ROIs L temp fusif cortex ant	Inverse variance weighted	4	0.159717	0.120658	0.185594	0.997586	5713	8.75197e-06	FALSE	FALSE
IGSF3	ubm-a-967	NET25 0021	Inverse variance weighted	4	0.160724	0.121424	0.185615	0.997586	5713	8.75197e-06	FALSE	FALSE
IGSF3	ubm-a-1876	NET100 0720	Inverse variance weighted	4	0.156477	0.118219	0.185629	0.997586	5713	8.75197e-06	FALSE	FALSE
IGSF3	ubm-a-2102	NET100 0946	Inverse variance weighted	4	-0.160233	0.121079	0.185711	0.997586	5713	8.75197e-06	FALSE	FALSE
IGSF3	met-a-446	Indoleacetate	Inverse variance weighted	2	0.0529943	0.0400706	0.185994	0.997586	5713	8.75197e-06	FALSE	FALSE
IGSF3	ubm-a-260	IDP dMRI TBSS MD Anterior limb of internal capsule R	Inverse variance weighted	4	-0.13125	0.0992488	0.186022	0.997586	5713	8.75197e-06	FALSE	FALSE
IGSF3	prot-c-5080_131_3	GPNMB	Wald ratio	1	1.20447	0.911789	0.186502	0.997586	5713	8.75197e-06	FALSE	FALSE
IGSF3	prot-c-3859_50_2	PSA1	Wald ratio	1	-1.1885	0.899696	0.186502	0.997586	5713	8.75197e-06	FALSE	FALSE
IGSF3	ubm-a-1692	NET100 0536	Inverse variance weighted	4	0.155313	0.117607	0.18663	0.997586	5713	8.75197e-06	FALSE	FALSE
IGSF3	met-a-379	Carnitine	Inverse variance weighted	2	-0.018897	0.0143112	0.186689	0.997586	5713	8.75197e-06	FALSE	FALSE
IGSF3	prot-c-2853_68_2	CHK1	Wald ratio	1	1.20873	0.915706	0.186835	0.997586	5713	8.75197e-06	FALSE	FALSE
IGSF3	ubm-a-2586	NET100 1430	Inverse variance weighted	4	0.233518	0.17693	0.186892	0.997586	5713	8.75197e-06	FALSE	FALSE
IGSF3	ubm-a-241	IDP dMRI TBSS FA Uncinate fasciculus L	Inverse variance weighted	4	0.15715	0.11907	0.186896	0.997586	5713	8.75197e-06	FALSE	FALSE
IGSF3	ubm-a-660	IDP dMRI ProbtrackX MD cgc r	Inverse variance weighted	4	-0.182123	0.138015	0.186972	0.997586	5713	8.75197e-06	FALSE	FALSE
IGSF3	ieu-b-115	Fasting insulin	Inverse variance weighted	2	-0.0406352	0.0308029	0.187102	0.997586	5713	8.75197e-06	FALSE	FALSE
IGSF3	prot-c-3388_58_2	PAK7	Wald ratio	1	1.20873	0.9164	0.187169	0.997586	5713	8.75197e-06	FALSE	FALSE
IGSF3	prot-c-3886_72_1	HINT1	Wald ratio	1	-1.20873	0.917096	0.187504	0.997586	5713	8.75197e-06	FALSE	FALSE
IGSF3	ubm-a-334	IDP dMRI TBSS MO Superior fronto-occipital fasciculus R	Inverse variance weighted	4	0.158719	0.120517	0.187844	0.997586	5713	8.75197e-06	FALSE	FALSE
IGSF3	ukb-b-7710	Pulse rate (during blood-pressure measurement)	Inverse variance weighted	4	0.0973313	0.0739383	0.188044	0.997586	5713	8.75197e-06	FALSE	FALSE
IGSF3	ukb-b-13538	6mm weak meridian (left)	Inverse variance weighted	4	-0.0452765	0.0344163	0.188324	0.997586	5713	8.75197e-06	FALSE	FALSE
IGSF3	ubm-a-1434	NET100 0278	Inverse variance weighted	4	0.154812	0.117692	0.188375	0.997586	5713	8.75197e-06	FALSE	FALSE
IGSF3	ubm-a-1374	NET100 0218	Inverse variance weighted	4	0.153794	0.116953	0.18851	0.997586	5713	8.75197e-06	FALSE	FALSE
IGSF3	ubm-a-2060	NET100 0904	Inverse variance weighted	4	0.15528	0.118177	0.188859	0.997586	5713	8.75197e-06	FALSE	FALSE
IGSF3	ubm-a-584	IDP dMRI TBSS ISOVF Splenium of corpus callosum	Inverse variance weighted	4	-0.142288	0.108304	0.188919	0.997586	5713	8.75197e-06	FALSE	FALSE
IGSF3	prot-c-3814_63_1	IL-11 RA	Wald ratio	1	-1.19808	0.913174	0.18952	0.997586	5713	8.75197e-06	FALSE	FALSE
IGSF3	ubm-a-775	IDP dMRI ProbtrackX L3 ifo l	Inverse variance weighted	4	-0.217047	0.165455	0.189581	0.997586	5713	8.75197e-06	FALSE	FALSE
IGSF3	met-c-874	Total cholesterol in large HDL	Inverse variance weighted	4	-0.10212	0.0778638	0.189683	0.997586	5713	8.75197e-06	FALSE	FALSE
IGSF3	ubm-a-606	IDP dMRI TBSS ISOVF Posterior corona radiata R	Inverse variance weighted	4	-0.215714	0.16448	0.18969	0.997586	5713	8.75197e-06	FALSE	FALSE
IGSF3	ubm-a-2753	a2009s lh G&S cingul-Mid-Ant area	Inverse variance weighted	4	0.122696	0.0936598	0.190188	0.997586	5713	8.75197e-06	FALSE	FALSE
IGSF3	prot-c-3808_76_2	FGFR-2	Wald ratio	1	1.20234	0.917819	0.190196	0.997586	5713	8.75197e-06	FALSE	FALSE
IGSF3	met-a-492	X-02249	Inverse variance weighted	2	0.0588609	0.0449346	0.190221	0.997586	5713	8.75197e-06	FALSE	FALSE
IGSF3	ubm-a-850	IDP dMRI ProbtrackX ISOVF cgh l	Inverse variance weighted	4	-0.152151	0.116242	0.190561	0.997586	5713	8.75197e-06	FALSE	FALSE
IGSF3	met-a-711	Hexadecanedioate	Inverse variance weighted	2	0.0748426	0.0572079	0.190787	0.997586	5713	8.75197e-06	FALSE	FALSE
IGSF3	ubm-a-667	IDP dMRI ProbtrackX MD ifo l	Inverse variance weighted	4	-0.207427	0.158562	0.190813	0.997586	5713	8.75197e-06	FALSE	FALSE
IGSF3	prot-c-4929_55_1	SHBG	Wald ratio	1	1.03536	0.792163	0.191213	0.997586	5713	8.75197e-06	FALSE	FALSE
IGSF3	ukb-d-30840_raw	Total bilirubin	Inverse variance weighted	4	-0.102015	0.0780982	0.19147	0.997586	5713	8.75197e-06	FALSE	FALSE
IGSF3	prot-c-4129_72_1	Factor B	Wald ratio	1	1.16294	0.890459	0.191553	0.997586	5713	8.75197e-06	FALSE	FALSE
IGSF3	prot-c-2842_68_1	sICAM-2	Wald ratio	1	1.18743	0.909911	0.191893	0.997586	5713	8.75197e-06	FALSE	FALSE
IGSF3	ubm-a-2879	a2009s rh G parietal sup area	Inverse variance weighted	4	0.14118	0.108213	0.192013	0.997586	5713	8.75197e-06	FALSE	FALSE
IGSF3	ubm-a-2067	NET100 0911	Inverse variance weighted	4	0.187717	0.144039	0.192495	0.997586	5713	8.75197e-06	FALSE	FALSE
IGSF3	ukb-d-30080_irnt	Platelet count	Inverse variance weighted	4	-0.0226824	0.0174055	0.192515	0.997586	5713	8.75197e-06	FALSE	FALSE
IGSF3	ubm-a-2051	NET100 0895	Inverse variance weighted	4	-0.152245	0.116841	0.19257	0.997586	5713	8.75197e-06	FALSE	FALSE
IGSF3	ubm-a-3104	a2009s rh Lat Fis-ant-Vertical thickness	Inverse variance weighted	4	0.140882	0.108156	0.19272	0.997586	5713	8.75197e-06	FALSE	FALSE
IGSF3	ubm-a-829	IDP dMRI ProbtrackX OD ifo l	Inverse variance weighted	4	-0.142669	0.109543	0.192777	0.997586	5713	8.75197e-06	FALSE	FALSE
IGSF3	prot-c-3284_75_1	BGN	Wald ratio	1	1.16933	0.898102	0.192916	0.997586	5713	8.75197e-06	FALSE	FALSE
IGSF3	prot-c-5246_64_3	cGMP-stimulated PDE	Wald ratio	1	1.16613	0.896337	0.193258	0.997586	5713	8.75197e-06	FALSE	FALSE
IGSF3	ubm-a-546	IDP dMRI TBSS OD Cerebral peduncle R	Inverse variance weighted	4	-0.148155	0.113916	0.19341	0.997586	5713	8.75197e-06	FALSE	FALSE
IGSF3	prot-c-4925_54_2	MMP-13	Wald ratio	1	-1.18637	0.912591	0.193601	0.997586	5713	8.75197e-06	FALSE	FALSE
IGSF3	ubm-a-216	IDP dMRI TBSS FA Retrolenticular part of internal capsule R	Inverse variance weighted	4	0.15186	0.116967	0.194177	0.997586	5713	8.75197e-06	FALSE	FALSE
IGSF3	met-a-434	Palmitoylcarnitine	Inverse variance weighted	2	0.0722257	0.0556578	0.194399	0.997586	5713	8.75197e-06	FALSE	FALSE
IGSF3	ubm-a-691	IDP dMRI ProbtrackX MO cst r	Inverse variance weighted	4	0.152567	0.117579	0.194434	0.997586	5713	8.75197e-06	FALSE	FALSE
IGSF3	met-c-876	Free cholesterol in large HDL	Inverse variance weighted	4	-0.100923	0.0778042	0.194581	0.997586	5713	8.75197e-06	FALSE	FALSE
IGSF3	prot-c-5260_80_3	TYK2	Wald ratio	1	1.15442	0.890069	0.194631	0.997586	5713	8.75197e-06	FALSE	FALSE
IGSF3	ukb-d-30800_raw	Oestradiol	Inverse variance weighted	4	24.3813	18.8009	0.194696	0.997586	5713	8.75197e-06	FALSE	FALSE
IGSF3	prot-c-2994_71_2	IL-1Rrp2	Wald ratio	1	1.17785	0.908834	0.194975	0.997586	5713	8.75197e-06	FALSE	FALSE
IGSF3	ubm-a-2136	NET100 0980	Inverse variance weighted	4	-0.15156	0.116953	0.195009	0.997586	5713	8.75197e-06	FALSE	FALSE
IGSF3	ubm-a-1531	NET100 0375	Inverse variance weighted	4	-0.152519	0.117706	0.195056	0.997586	5713	8.75197e-06	FALSE	FALSE
IGSF3	ubm-a-2410	NET100 1254	Inverse variance weighted	4	0.152868	0.118007	0.195176	0.997586	5713	8.75197e-06	FALSE	FALSE
IGSF3	ubm-a-3050	DKTatlas rh parstriangularis thickness	Inverse variance weighted	4	0.131523	0.101624	0.195594	0.997586	5713	8.75197e-06	FALSE	FALSE
IGSF3	prot-c-4912_17_1	GOT1	Wald ratio	1	1.18424	0.915177	0.195665	0.997586	5713	8.75197e-06	FALSE	FALSE
IGSF3	prot-c-3404_51_2	TPSG1	Wald ratio	1	1.17678	0.910823	0.196357	0.997586	5713	8.75197e-06	FALSE	FALSE
IGSF3	met-a-625	10-heptadecenoate (17:1n7)	Inverse variance weighted	2	0.0497092	0.0385215	0.196902	0.997586	5713	8.75197e-06	FALSE	FALSE
IGSF3	ubm-a-2189	NET100 1033	Inverse variance weighted	4	0.150878	0.116953	0.197025	0.997586	5713	8.75197e-06	FALSE	FALSE
IGSF3	ubm-a-3047	DKTatlas rh paracentral thickness	Inverse variance weighted	4	0.138268	0.107263	0.197379	0.997586	5713	8.75197e-06	FALSE	FALSE
IGSF3	ubm-a-1746	NET100 0590	Inverse variance weighted	4	0.151201	0.117424	0.197869	0.997586	5713	8.75197e-06	FALSE	FALSE
IGSF3	met-a-498	X-11327	Inverse variance weighted	2	0.0342794	0.0266264	0.197948	0.997586	5713	8.75197e-06	FALSE	FALSE
IGSF3	ubm-a-22	IDP T1 FIRST right amygdala volume	Inverse variance weighted	4	-0.139195	0.108183	0.198211	0.997586	5713	8.75197e-06	FALSE	FALSE
IGSF3	ubm-a-2735	DKTatlas lh posteriorcingulate area	Inverse variance weighted	4	0.11846	0.0920828	0.198286	0.997586	5713	8.75197e-06	FALSE	FALSE
IGSF3	ubm-a-1379	NET100 0223	Inverse variance weighted	4	-0.149253	0.116047	0.198393	0.997586	5713	8.75197e-06	FALSE	FALSE
IGSF3	ubm-a-1201	NET100 0045	Inverse variance weighted	4	-0.165597	0.128756	0.198396	0.997586	5713	8.75197e-06	FALSE	FALSE
IGSF3	prot-c-4960_72_1	annexin I	Wald ratio	1	1.16507	0.905964	0.198443	0.997586	5713	8.75197e-06	FALSE	FALSE
IGSF3	ubm-a-3102	a2009s rh G temporal middle thickness	Inverse variance weighted	4	0.138084	0.107445	0.198737	0.997586	5713	8.75197e-06	FALSE	FALSE
IGSF3	ubm-a-1941	NET100 0785	Inverse variance weighted	4	-0.150188	0.116953	0.199083	0.997586	5713	8.75197e-06	FALSE	FALSE
IGSF3	ubm-a-2088	NET100 0932	Inverse variance weighted	4	0.15734	0.122523	0.199084	0.997586	5713	8.75197e-06	FALSE	FALSE
IGSF3	prot-c-2649_77_2	sICAM-3	Wald ratio	1	1.17572	0.915669	0.199142	0.997586	5713	8.75197e-06	FALSE	FALSE
IGSF3	prot-c-2449_1_4	GV	Wald ratio	1	-1.16294	0.907129	0.199843	0.997586	5713	8.75197e-06	FALSE	FALSE
IGSF3	ubm-a-1888	NET100 0732	Inverse variance weighted	4	0.149678	0.116771	0.199912	0.997586	5713	8.75197e-06	FALSE	FALSE
IGSF3	met-a-659	Gamma-glutamylisoleucine*	Inverse variance weighted	2	-0.0498774	0.038921	0.200017	0.997586	5713	8.75197e-06	FALSE	FALSE
IGSF3	ubm-a-2110	NET100 0954	Inverse variance weighted	4	0.150528	0.117551	0.200359	0.997586	5713	8.75197e-06	FALSE	FALSE
IGSF3	ieu-b-4763	C-reactive protein	Inverse variance weighted	4	0.106403	0.0831016	0.200407	0.997586	5713	8.75197e-06	FALSE	FALSE
IGSF3	ubm-a-2578	NET100 1422	Inverse variance weighted	4	0.174319	0.136176	0.20051	0.997586	5713	8.75197e-06	FALSE	FALSE
IGSF3	ubm-a-1865	NET100 0709	Inverse variance weighted	4	0.151464	0.118345	0.200598	0.997586	5713	8.75197e-06	FALSE	FALSE
IGSF3	ubm-a-363	IDP dMRI TBSS L1 Anterior corona radiata L	Inverse variance weighted	4	-0.147659	0.115404	0.200719	0.997586	5713	8.75197e-06	FALSE	FALSE
IGSF3	ubm-a-2422	NET100 1266	Inverse variance weighted	4	-0.182672	0.14277	0.200727	0.997586	5713	8.75197e-06	FALSE	FALSE
IGSF3	met-a-351	Valine	Inverse variance weighted	2	-0.0370546	0.0289691	0.20086	0.997586	5713	8.75197e-06	FALSE	FALSE
IGSF3	ubm-a-2830	DKTatlas rh lateralorbitofrontal area	Inverse variance weighted	4	-0.10097	0.078992	0.201167	0.997586	5713	8.75197e-06	FALSE	FALSE
IGSF3	ieu-a-962	Ever vs never smoked	Inverse variance weighted	2	0.311891	0.244318	0.201752	0.997586	5713	8.75197e-06	FALSE	FALSE
IGSF3	ubm-a-2	IDP T1 SIENAX peripheral grey unnormalised volume	Inverse variance weighted	4	0.0735564	0.057657	0.202041	0.997586	5713	8.75197e-06	FALSE	FALSE
IGSF3	ieu-a-1001	Years of schooling	Inverse variance weighted	4	0.0272443	0.0213613	0.202164	0.997586	5713	8.75197e-06	FALSE	FALSE
IGSF3	met-a-318	Allantoin	Inverse variance weighted	2	0.0725918	0.0569316	0.202284	0.997586	5713	8.75197e-06	FALSE	FALSE
IGSF3	prot-c-2945_25_1	ER	Wald ratio	1	1.16507	0.91378	0.202309	0.997586	5713	8.75197e-06	FALSE	FALSE
IGSF3	prot-c-5491_12_3	Testican-2	Wald ratio	1	1.1672	0.91545	0.202309	0.997586	5713	8.75197e-06	FALSE	FALSE
IGSF3	ubm-a-2533	NET100 1377	Inverse variance weighted	4	0.150679	0.118205	0.202405	0.997586	5713	8.75197e-06	FALSE	FALSE
IGSF3	ubm-a-2037	NET100 0881	Inverse variance weighted	4	-0.151582	0.118929	0.202466	0.997586	5713	8.75197e-06	FALSE	FALSE
IGSF3	ubm-a-796	IDP dMRI ProbtrackX ICVF cgh l	Inverse variance weighted	4	0.154674	0.121406	0.202655	0.997586	5713	8.75197e-06	FALSE	FALSE
IGSF3	prot-c-3348_49_2	BMP-1	Wald ratio	1	-1.10117	0.864342	0.202663	0.997586	5713	8.75197e-06	FALSE	FALSE
IGSF3	ubm-a-1107	NET25 0161	Inverse variance weighted	4	-0.148269	0.116575	0.203417	0.997586	5713	8.75197e-06	FALSE	FALSE
IGSF3	prot-c-2681_23_2	HGF	Wald ratio	1	1.13632	0.894736	0.204084	0.997586	5713	8.75197e-06	FALSE	FALSE
IGSF3	met-a-669	X-12851	Inverse variance weighted	2	0.169348	0.133378	0.204198	0.997586	5713	8.75197e-06	FALSE	FALSE
IGSF3	ubm-a-295	IDP dMRI TBSS MO Body of corpus callosum	Inverse variance weighted	4	-0.140961	0.111075	0.204419	0.997586	5713	8.75197e-06	FALSE	FALSE
IGSF3	ubm-a-2001	NET100 0845	Inverse variance weighted	4	0.149908	0.118177	0.204617	0.997586	5713	8.75197e-06	FALSE	FALSE
IGSF3	ubm-a-2371	NET100 1215	Inverse variance weighted	4	-0.148346	0.116953	0.204647	0.997586	5713	8.75197e-06	FALSE	FALSE
IGSF3	prot-c-3854_24_1	NACA	Wald ratio	1	-1.15016	0.908499	0.205513	0.997586	5713	8.75197e-06	FALSE	FALSE
IGSF3	ubm-a-3038	DKTatlas rh inferiorparietal thickness	Inverse variance weighted	4	0.131337	0.103741	0.205513	0.997586	5713	8.75197e-06	FALSE	FALSE
IGSF3	ubm-a-1481	NET100 0325	Inverse variance weighted	4	-0.14882	0.117565	0.205568	0.997586	5713	8.75197e-06	FALSE	FALSE
IGSF3	ieu-b-30	white blood cell count	Inverse variance weighted	4	-0.0176061	0.0139137	0.205737	0.997586	5713	8.75197e-06	FALSE	FALSE
IGSF3	ubm-a-166	IDP SWI T2star left thalamus	Inverse variance weighted	4	-0.154952	0.122518	0.205968	0.997586	5713	8.75197e-06	FALSE	FALSE
IGSF3	ubm-a-132	IDP T1 FAST ROIs L amygdala	Inverse variance weighted	4	0.11364	0.0898984	0.206195	0.997586	5713	8.75197e-06	FALSE	FALSE
IGSF3	ubm-a-3115	a2009s rh S collat transv post thickness	Inverse variance weighted	4	0.141195	0.111705	0.206232	0.997586	5713	8.75197e-06	FALSE	FALSE
IGSF3	ubm-a-2945	DKTatlas lh pericalcarine thickness	Inverse variance weighted	4	0.137633	0.108909	0.206322	0.997586	5713	8.75197e-06	FALSE	FALSE
IGSF3	ubm-a-2713	volume SurfaceHoles	Inverse variance weighted	4	-0.169047	0.133801	0.206438	0.997586	5713	8.75197e-06	FALSE	FALSE
IGSF3	ubm-a-31	IDP T1 FAST ROIs R sup front gyrus	Inverse variance weighted	4	-0.124439	0.0985285	0.206598	0.997586	5713	8.75197e-06	FALSE	FALSE
IGSF3	ubm-a-1978	NET100 0822	Inverse variance weighted	4	-0.148329	0.117466	0.206683	0.997586	5713	8.75197e-06	FALSE	FALSE
IGSF3	ubm-a-1633	NET100 0477	Inverse variance weighted	4	0.148397	0.117551	0.206805	0.997586	5713	8.75197e-06	FALSE	FALSE
IGSF3	prot-c-2711_6_2	CNTFR alpha	Wald ratio	1	-1.13738	0.901967	0.207309	0.997586	5713	8.75197e-06	FALSE	FALSE
IGSF3	ubm-a-312	IDP dMRI TBSS MO Retrolenticular part of internal capsule R	Inverse variance weighted	4	0.16892	0.133973	0.20736	0.997586	5713	8.75197e-06	FALSE	FALSE
IGSF3	ubm-a-1576	NET100 0420	Inverse variance weighted	4	0.148138	0.117524	0.207491	0.997586	5713	8.75197e-06	FALSE	FALSE
IGSF3	prot-c-3805_16_2	Endocan	Wald ratio	1	-1.09478	0.868874	0.207669	0.997586	5713	8.75197e-06	FALSE	FALSE
IGSF3	ubm-a-354	IDP dMRI TBSS L1 Cerebral peduncle R	Inverse variance weighted	4	0.133458	0.105921	0.20768	0.997586	5713	8.75197e-06	FALSE	FALSE
IGSF3	ukb-d-30180_irnt	Lymphocyte percentage	Inverse variance weighted	4	0.0223026	0.0177073	0.207843	0.997586	5713	8.75197e-06	FALSE	FALSE
IGSF3	ubm-a-2758	a2009s lh G front inf-Opercular area	Inverse variance weighted	4	-0.188194	0.149487	0.208053	0.997586	5713	8.75197e-06	FALSE	FALSE
IGSF3	ubm-a-285	IDP dMRI TBSS MD Superior longitudinal fasciculus L	Inverse variance weighted	4	-0.239337	0.190121	0.208078	0.997586	5713	8.75197e-06	FALSE	FALSE
IGSF3	met-a-749	2-hydroxyglutarate	Inverse variance weighted	2	0.0491336	0.0390382	0.208174	0.997586	5713	8.75197e-06	FALSE	FALSE
IGSF3	ubm-a-3002	a2009s lh S calcarine thickness	Inverse variance weighted	4	0.14038	0.111568	0.208301	0.997586	5713	8.75197e-06	FALSE	FALSE
IGSF3	ubm-a-2791	a2009s lh S central area	Inverse variance weighted	4	0.118339	0.094173	0.208895	0.997586	5713	8.75197e-06	FALSE	FALSE
IGSF3	ubm-a-2133	NET100 0977	Inverse variance weighted	4	0.244343	0.194476	0.208965	0.997586	5713	8.75197e-06	FALSE	FALSE
IGSF3	ieu-b-106	FEV1/FVC < 0.7	Inverse variance weighted	4	-0.0111942	0.00891	0.208983	0.997586	5713	8.75197e-06	FALSE	FALSE
IGSF3	ubm-a-184	IDP tfMRI median BOLD faces	Inverse variance weighted	4	-0.155611	0.123877	0.209052	0.997586	5713	8.75197e-06	FALSE	FALSE
IGSF3	ubm-a-1729	NET100 0573	Inverse variance weighted	4	-0.147484	0.117466	0.209281	0.997586	5713	8.75197e-06	FALSE	FALSE
IGSF3	met-c-841	Albumin	Inverse variance weighted	4	-0.0988847	0.0787872	0.209448	0.997586	5713	8.75197e-06	FALSE	FALSE
IGSF3	ubm-a-1142	NET25 0196	Inverse variance weighted	4	0.146517	0.116799	0.209682	0.997586	5713	8.75197e-06	FALSE	FALSE
IGSF3	prot-c-4153_11_2	alpha-1-antichymotrypsin complex	Wald ratio	1	-1.12247	0.895112	0.209842	0.997586	5713	8.75197e-06	FALSE	FALSE
IGSF3	ubm-a-2709	volume BrainSegVol-to-eTIV	Inverse variance weighted	4	0.132806	0.10594	0.209988	0.997586	5713	8.75197e-06	FALSE	FALSE
IGSF3	ubm-a-1797	NET100 0641	Inverse variance weighted	4	0.147143	0.117565	0.210723	0.997586	5713	8.75197e-06	FALSE	FALSE
IGSF3	prot-c-5490_53_3	Testican-1	Wald ratio	1	-1.13206	0.90492	0.210934	0.997586	5713	8.75197e-06	FALSE	FALSE
IGSF3	ubm-a-106	IDP T1 FAST ROIs L front operc cortex	Inverse variance weighted	4	-0.127046	0.101573	0.211014	0.997586	5713	8.75197e-06	FALSE	FALSE
IGSF3	ubm-a-742	IDP dMRI ProbtrackX L2 cgh l	Inverse variance weighted	4	-0.147267	0.11776	0.211092	0.997586	5713	8.75197e-06	FALSE	FALSE
IGSF3	met-a-603	1-docosahexaenoylglycerophosphocholine*	Inverse variance weighted	2	-0.0515853	0.0412503	0.211101	0.997586	5713	8.75197e-06	FALSE	FALSE
IGSF3	ubm-a-2435	NET100 1279	Inverse variance weighted	4	0.147694	0.118177	0.211384	0.997586	5713	8.75197e-06	FALSE	FALSE
IGSF3	prot-c-4906_35_1	Coagulation Factor V	Wald ratio	1	-1.14483	0.916602	0.211665	0.997586	5713	8.75197e-06	FALSE	FALSE
IGSF3	ubm-a-2515	NET100 1359	Inverse variance weighted	4	0.145853	0.116855	0.211972	0.997586	5713	8.75197e-06	FALSE	FALSE
IGSF3	prot-c-3484_60_2	Angiotensinogen	Wald ratio	1	-1.08413	0.868695	0.212031	0.997586	5713	8.75197e-06	FALSE	FALSE
IGSF3	ukb-d-30020_irnt	Haemoglobin concentration	Inverse variance weighted	4	0.0177533	0.0142527	0.212908	0.997586	5713	8.75197e-06	FALSE	FALSE
IGSF3	ubm-a-446	IDP dMRI TBSS L3 Inferior cerebellar peduncle R	Inverse variance weighted	4	-0.218917	0.175903	0.213303	0.997586	5713	8.75197e-06	FALSE	FALSE
IGSF3	ubm-a-2024	NET100 0868	Inverse variance weighted	4	0.145376	0.116953	0.213858	0.997586	5713	8.75197e-06	FALSE	FALSE
IGSF3	ubm-a-237	IDP dMRI TBSS FA Superior longitudinal fasciculus L	Inverse variance weighted	4	0.174766	0.14068	0.214126	0.997586	5713	8.75197e-06	FALSE	FALSE
IGSF3	ubm-a-2219	NET100 1063	Inverse variance weighted	4	0.145008	0.116813	0.21447	0.997586	5713	8.75197e-06	FALSE	FALSE
IGSF3	ubm-a-2413	NET100 1257	Inverse variance weighted	4	-0.194401	0.156603	0.214473	0.997586	5713	8.75197e-06	FALSE	FALSE
IGSF3	prot-c-2962_50_2	PTHrP	Wald ratio	1	1.12141	0.90363	0.214606	0.997586	5713	8.75197e-06	FALSE	FALSE
IGSF3	ubm-a-1417	NET100 0261	Inverse variance weighted	4	0.145517	0.11729	0.214729	0.997586	5713	8.75197e-06	FALSE	FALSE
IGSF3	ubm-a-1214	NET100 0058	Inverse variance weighted	4	-0.144115	0.116201	0.214893	0.997586	5713	8.75197e-06	FALSE	FALSE
IGSF3	ubm-a-1527	NET100 0371	Inverse variance weighted	4	0.144973	0.116939	0.215077	0.997586	5713	8.75197e-06	FALSE	FALSE
IGSF3	prot-c-2829_19_2	IL-27	Wald ratio	1	1.11715	0.901652	0.215346	0.997586	5713	8.75197e-06	FALSE	FALSE
IGSF3	ubm-a-1223	NET100 0067	Inverse variance weighted	4	-0.193953	0.156563	0.215412	0.997586	5713	8.75197e-06	FALSE	FALSE
IGSF3	ubm-a-2445	NET100 1289	Inverse variance weighted	4	-0.175931	0.142185	0.215962	0.997586	5713	8.75197e-06	FALSE	FALSE
IGSF3	ubm-a-604	IDP dMRI TBSS ISOVF Superior corona radiata R	Inverse variance weighted	4	-0.115663	0.093497	0.216057	0.997586	5713	8.75197e-06	FALSE	FALSE
IGSF3	ubm-a-97	IDP T1 FAST ROIs R lingual gyrus	Inverse variance weighted	4	0.104677	0.0846311	0.216139	0.997586	5713	8.75197e-06	FALSE	FALSE
IGSF3	ubm-a-3031	a2009s lh S temporal sup thickness	Inverse variance weighted	4	0.128253	0.103741	0.216357	0.997586	5713	8.75197e-06	FALSE	FALSE
IGSF3	ubm-a-1357	NET100 0201	Inverse variance weighted	4	-0.145188	0.117466	0.216457	0.997586	5713	8.75197e-06	FALSE	FALSE
IGSF3	ukb-b-2729	Age heart attack diagnosed	Inverse variance weighted	2	0.146246	0.118381	0.216687	0.997586	5713	8.75197e-06	FALSE	FALSE
IGSF3	ubm-a-1437	NET100 0281	Inverse variance weighted	4	0.145101	0.117466	0.216734	0.997586	5713	8.75197e-06	FALSE	FALSE
IGSF3	prot-c-4151_6_2	Plasminogen	Wald ratio	1	1.09904	0.889913	0.216831	0.997586	5713	8.75197e-06	FALSE	FALSE
IGSF3	met-c-877	Total lipids in large HDL	Inverse variance weighted	4	-0.0960482	0.0778052	0.217028	0.997586	5713	8.75197e-06	FALSE	FALSE
IGSF3	prot-c-4840_73_1	G-CSF	Wald ratio	1	-1.12886	0.914798	0.217203	0.997586	5713	8.75197e-06	FALSE	FALSE
IGSF3	met-a-740	Taurolithocholate 3-sulfate	Inverse variance weighted	2	0.0939808	0.0761753	0.217298	0.997586	5713	8.75197e-06	FALSE	FALSE
IGSF3	prot-c-2618_10_2	ERBB4	Wald ratio	1	1.12673	0.913813	0.217576	0.997586	5713	8.75197e-06	FALSE	FALSE
IGSF3	ubm-a-2084	NET100 0928	Inverse variance weighted	4	0.141401	0.114696	0.217639	0.997586	5713	8.75197e-06	FALSE	FALSE
IGSF3	met-d-L_HDL_C_pct	Cholesterol to total lipids ratio in large HDL	Inverse variance weighted	4	-0.0360909	0.0293052	0.218117	0.997586	5713	8.75197e-06	FALSE	FALSE
IGSF3	ubm-a-1224	NET100 0068	Inverse variance weighted	4	-0.145505	0.118177	0.218231	0.997586	5713	8.75197e-06	FALSE	FALSE
IGSF3	ieu-a-53	Hip circumference	Wald ratio	1	0.170394	0.138445	0.218409	0.997586	5713	8.75197e-06	FALSE	FALSE
IGSF3	ieu-a-52	Hip circumference	Wald ratio	1	0.170394	0.138445	0.218409	0.997586	5713	8.75197e-06	FALSE	FALSE
IGSF3	ubm-a-1803	NET100 0647	Inverse variance weighted	4	-0.154237	0.125351	0.218534	0.997586	5713	8.75197e-06	FALSE	FALSE
IGSF3	ieu-a-107	Weight	Inverse variance weighted	2	0.080588	0.0655522	0.218932	0.997586	5713	8.75197e-06	FALSE	FALSE
IGSF3	ubm-a-2664	volume 3rd-Ventricle	Inverse variance weighted	4	-0.139664	0.113684	0.219248	0.997586	5713	8.75197e-06	FALSE	FALSE
IGSF3	prot-c-3216_2_2	PIGR	Wald ratio	1	1.11608	0.90886	0.219447	0.997586	5713	8.75197e-06	FALSE	FALSE
IGSF3	ubm-a-2063	NET100 0907	Inverse variance weighted	4	0.144211	0.117551	0.219902	0.997586	5713	8.75197e-06	FALSE	FALSE
IGSF3	ubm-a-289	IDP dMRI TBSS MD Uncinate fasciculus L	Inverse variance weighted	4	-0.115719	0.0943479	0.220005	0.997586	5713	8.75197e-06	FALSE	FALSE
IGSF3	ubm-a-658	IDP dMRI ProbtrackX MD atr r	Inverse variance weighted	4	-0.151238	0.123321	0.220055	0.997586	5713	8.75197e-06	FALSE	FALSE
IGSF3	ubm-a-2202	NET100 1046	Inverse variance weighted	4	-0.142447	0.116187	0.220194	0.997586	5713	8.75197e-06	FALSE	FALSE
IGSF3	ubm-a-675	IDP dMRI ProbtrackX MD ptr r	Inverse variance weighted	4	-0.135417	0.11046	0.220223	0.997586	5713	8.75197e-06	FALSE	FALSE
IGSF3	ubm-a-1661	NET100 0505	Inverse variance weighted	4	-0.143164	0.116813	0.220357	0.997586	5713	8.75197e-06	FALSE	FALSE
IGSF3	ubm-a-1477	NET100 0321	Inverse variance weighted	4	0.144696	0.118177	0.2208	0.997586	5713	8.75197e-06	FALSE	FALSE
IGSF3	prot-c-3054_3_2	Haptoglobin, Mixed Type	Wald ratio	1	1.11928	0.915188	0.22133	0.997586	5713	8.75197e-06	FALSE	FALSE
IGSF3	prot-c-5069_9_3	DAF	Wald ratio	1	1.09478	0.895161	0.22133	0.997586	5713	8.75197e-06	FALSE	FALSE
IGSF3	ubm-a-821	IDP dMRI ProbtrackX OD cgc l	Inverse variance weighted	4	-0.137691	0.11262	0.221476	0.997586	5713	8.75197e-06	FALSE	FALSE
IGSF3	ubm-a-1202	NET100 0046	Inverse variance weighted	4	0.143688	0.117551	0.221576	0.997586	5713	8.75197e-06	FALSE	FALSE
IGSF3	prot-c-5230_99_3	HMGR	Wald ratio	1	1.12141	0.917681	0.221708	0.997586	5713	8.75197e-06	FALSE	FALSE
IGSF3	ubm-a-459	IDP dMRI TBSS L3 Anterior corona radiata L	Inverse variance weighted	4	-0.198183	0.162206	0.221784	0.997586	5713	8.75197e-06	FALSE	FALSE
IGSF3	ubm-a-1165	NET100 0009	Inverse variance weighted	4	0.143415	0.117466	0.222123	0.997586	5713	8.75197e-06	FALSE	FALSE
IGSF3	met-d-MUFA	Monounsaturated fatty acids	Inverse variance weighted	4	0.0375757	0.0307805	0.222175	0.997586	5713	8.75197e-06	FALSE	FALSE
IGSF3	ubm-a-1868	NET100 0712	Inverse variance weighted	4	0.142731	0.116939	0.222255	0.997586	5713	8.75197e-06	FALSE	FALSE
IGSF3	ukb-b-11650	Corneal hysteresis (left)	Inverse variance weighted	4	-0.0407706	0.033404	0.222264	0.997586	5713	8.75197e-06	FALSE	FALSE
IGSF3	ubm-a-187	IDP tfMRI 90th-percentile zstat faces	Inverse variance weighted	4	-0.142252	0.116647	0.222652	0.997586	5713	8.75197e-06	FALSE	FALSE
IGSF3	ubm-a-2807	a2009s lh S oc-temp med&Lingual area	Inverse variance weighted	4	0.115723	0.0949254	0.222807	0.997586	5713	8.75197e-06	FALSE	FALSE
IGSF3	ubm-a-2944	DKTatlas lh parstriangularis thickness	Inverse variance weighted	4	0.125599	0.10303	0.222822	0.997586	5713	8.75197e-06	FALSE	FALSE
IGSF3	ubm-a-255	IDP dMRI TBSS MD Inferior cerebellar peduncle L	Inverse variance weighted	4	-0.140652	0.115462	0.223163	0.997586	5713	8.75197e-06	FALSE	FALSE
IGSF3	ubm-a-2480	NET100 1324	Inverse variance weighted	4	0.144007	0.118219	0.223171	0.997586	5713	8.75197e-06	FALSE	FALSE
IGSF3	ubm-a-1529	NET100 0373	Inverse variance weighted	4	0.143251	0.117607	0.223205	0.997586	5713	8.75197e-06	FALSE	FALSE
IGSF3	prot-c-2915_6_2	PCNA	Wald ratio	1	1.11608	0.916323	0.223224	0.997586	5713	8.75197e-06	FALSE	FALSE
IGSF3	ukb-b-17859	3mm asymmetry index (left)	Inverse variance weighted	4	-0.0420718	0.0345671	0.223564	0.997586	5713	8.75197e-06	FALSE	FALSE
IGSF3	met-c-875	Cholesterol esters in large HDL	Inverse variance weighted	4	-0.0947398	0.0778582	0.223671	0.997586	5713	8.75197e-06	FALSE	FALSE
IGSF3	ubm-a-1697	NET100 0541	Inverse variance weighted	4	0.156483	0.128615	0.223728	0.997586	5713	8.75197e-06	FALSE	FALSE
IGSF3	ubm-a-2106	NET100 0950	Inverse variance weighted	4	0.14282	0.117466	0.224044	0.997586	5713	8.75197e-06	FALSE	FALSE
IGSF3	ubm-a-2042	NET100 0886	Inverse variance weighted	4	0.143689	0.118205	0.22414	0.997586	5713	8.75197e-06	FALSE	FALSE
IGSF3	ubm-a-1522	NET100 0366	Inverse variance weighted	4	0.141973	0.116855	0.224384	0.997586	5713	8.75197e-06	FALSE	FALSE
IGSF3	prot-c-5476_66_3	PKC-G	Wald ratio	1	-1.1065	0.911446	0.224747	0.997586	5713	8.75197e-06	FALSE	FALSE
IGSF3	ubm-a-1328	NET100 0172	Inverse variance weighted	4	0.159018	0.131025	0.224884	0.997586	5713	8.75197e-06	FALSE	FALSE
IGSF3	ubm-a-3098	a2009s rh G temp sup-Lateral thickness	Inverse variance weighted	4	0.179066	0.147689	0.22534	0.997586	5713	8.75197e-06	FALSE	FALSE
IGSF3	ubm-a-278	IDP dMRI TBSS MD Cingulum cingulate gyrus R	Inverse variance weighted	4	-0.182316	0.150471	0.225652	0.997586	5713	8.75197e-06	FALSE	FALSE
IGSF3	ubm-a-1221	NET100 0065	Inverse variance weighted	4	0.142454	0.117593	0.225737	0.997586	5713	8.75197e-06	FALSE	FALSE
IGSF3	ubm-a-915	NODEamps100 0024	Inverse variance weighted	4	-0.132548	0.10943	0.225795	0.997586	5713	8.75197e-06	FALSE	FALSE
IGSF3	ubm-a-2512	NET100 1356	Inverse variance weighted	4	-0.142556	0.117692	0.225795	0.997586	5713	8.75197e-06	FALSE	FALSE
IGSF3	ieu-a-1077	Selenium	Inverse variance weighted	2	-0.589983	0.487447	0.226144	0.997586	5713	8.75197e-06	FALSE	FALSE
IGSF3	ieu-a-1087	Chronotype	Inverse variance weighted	4	0.0359791	0.0297321	0.226237	0.997586	5713	8.75197e-06	FALSE	FALSE
IGSF3	prot-c-3352_80_3	Carbonic anhydrase 6	Wald ratio	1	-1.02077	0.843609	0.226279	0.997586	5713	8.75197e-06	FALSE	FALSE
IGSF3	ubm-a-1050	NET25 0104	Inverse variance weighted	4	0.183311	0.15181	0.227239	0.997586	5713	8.75197e-06	FALSE	FALSE
IGSF3	ubm-a-1543	NET100 0387	Inverse variance weighted	4	-0.17711	0.146716	0.227369	0.997586	5713	8.75197e-06	FALSE	FALSE
IGSF3	prot-c-3518_54_2	TAFI	Wald ratio	1	1.08094	0.895557	0.227432	0.997586	5713	8.75197e-06	FALSE	FALSE
IGSF3	ubm-a-653	IDP dMRI ProbtrackX FA unc l	Inverse variance weighted	4	0.135001	0.111868	0.227514	0.997586	5713	8.75197e-06	FALSE	FALSE
IGSF3	ubm-a-284	IDP dMRI TBSS MD Superior longitudinal fasciculus R	Inverse variance weighted	4	-0.215703	0.178831	0.227745	0.997586	5713	8.75197e-06	FALSE	FALSE
IGSF3	prot-c-3492_58_1	Epo	Wald ratio	1	-1.10117	0.913078	0.227818	0.997586	5713	8.75197e-06	FALSE	FALSE
IGSF3	ieu-a-1063	8-choice reaction time	Wald ratio	1	-1.00106	0.830671	0.228154	0.997586	5713	8.75197e-06	FALSE	FALSE
IGSF3	prot-c-2760_2_2	DRR1	Wald ratio	1	1.07561	0.892624	0.228203	0.997586	5713	8.75197e-06	FALSE	FALSE
IGSF3	ubm-a-1912	NET100 0756	Inverse variance weighted	4	0.138938	0.115308	0.22823	0.997586	5713	8.75197e-06	FALSE	FALSE
IGSF3	ubm-a-159	IDP T1 FAST ROIs L cerebellum IX	Inverse variance weighted	4	0.113676	0.0943538	0.228287	0.997586	5713	8.75197e-06	FALSE	FALSE
IGSF3	ubm-a-673	IDP dMRI ProbtrackX MD ml r	Inverse variance weighted	4	-0.177005	0.146935	0.228338	0.997586	5713	8.75197e-06	FALSE	FALSE
IGSF3	ubm-a-949	NET25 0003	Inverse variance weighted	4	-0.140866	0.116953	0.228411	0.997586	5713	8.75197e-06	FALSE	FALSE
IGSF3	prot-c-4135_84_2	IgE	Wald ratio	1	1.0852	0.902076	0.228976	0.997586	5713	8.75197e-06	FALSE	FALSE
IGSF3	ubm-a-2035	NET100 0879	Inverse variance weighted	4	-0.141372	0.117565	0.22917	0.997586	5713	8.75197e-06	FALSE	FALSE
IGSF3	ubm-a-1150	NET25 0204	Inverse variance weighted	4	0.139387	0.115961	0.229357	0.997586	5713	8.75197e-06	FALSE	FALSE
IGSF3	prot-c-3882_10_1	EF-1-beta	Wald ratio	1	-1.09159	0.908142	0.229363	0.997586	5713	8.75197e-06	FALSE	FALSE
IGSF3	ubm-a-2691	volume CC Central	Inverse variance weighted	4	-0.146101	0.121631	0.229681	0.997586	5713	8.75197e-06	FALSE	FALSE
IGSF3	ubm-a-2941	DKTatlas lh paracentral thickness	Inverse variance weighted	4	0.128273	0.106791	0.229692	0.997586	5713	8.75197e-06	FALSE	FALSE
IGSF3	ubm-a-3054	DKTatlas rh precentral thickness	Inverse variance weighted	4	0.127134	0.105858	0.229759	0.997586	5713	8.75197e-06	FALSE	FALSE
IGSF3	ubm-a-1744	NET100 0588	Inverse variance weighted	4	-0.144593	0.120399	0.229772	0.997586	5713	8.75197e-06	FALSE	FALSE
IGSF3	met-d-Omega_3	Omega-3 fatty acids	Inverse variance weighted	4	0.0473532	0.039441	0.229903	0.997586	5713	8.75197e-06	FALSE	FALSE
IGSF3	ubm-a-3068	a2009s rh G&S subcentral thickness	Inverse variance weighted	4	0.13055	0.108768	0.230038	0.997586	5713	8.75197e-06	FALSE	FALSE
IGSF3	prot-c-2708_54_2	TNFSF18	Wald ratio	1	1.09052	0.908768	0.230139	0.997586	5713	8.75197e-06	FALSE	FALSE
IGSF3	met-a-547	X-11818	Inverse variance weighted	2	-0.0423748	0.0353321	0.230399	0.997586	5713	8.75197e-06	FALSE	FALSE
IGSF3	prot-c-2775_54_2	IL-17F	Wald ratio	1	1.05101	0.876574	0.230528	0.997586	5713	8.75197e-06	FALSE	FALSE
IGSF3	prot-c-4673_13_2	IL-6	Wald ratio	1	1.09798	0.916508	0.230917	0.997586	5713	8.75197e-06	FALSE	FALSE
IGSF3	met-a-503	X-11374	Inverse variance weighted	2	-0.0837777	0.0699458	0.231014	0.997586	5713	8.75197e-06	FALSE	FALSE
IGSF3	met-a-652	Isovalerylcarnitine	Inverse variance weighted	2	-0.0449441	0.0375259	0.231041	0.997586	5713	8.75197e-06	FALSE	FALSE
IGSF3	ubm-a-3041	DKTatlas rh lateraloccipital thickness	Inverse variance weighted	4	0.133028	0.111107	0.231193	0.997586	5713	8.75197e-06	FALSE	FALSE
IGSF3	met-a-416	X-06351	Inverse variance weighted	2	-0.0571454	0.0477386	0.231288	0.997586	5713	8.75197e-06	FALSE	FALSE
IGSF3	prot-c-4481_34_2	C4	Wald ratio	1	1.09798	0.917274	0.231307	0.997586	5713	8.75197e-06	FALSE	FALSE
IGSF3	prot-c-4141_79_1	IP-10	Wald ratio	1	1.04452	0.872611	0.231307	0.997586	5713	8.75197e-06	FALSE	FALSE
IGSF3	ubm-a-757	IDP dMRI ProbtrackX L2 slf l	Inverse variance weighted	4	-0.202463	0.169179	0.231407	0.997586	5713	8.75197e-06	FALSE	FALSE
IGSF3	met-a-500	3-dehydrocarnitine*	Inverse variance weighted	2	0.0402947	0.0336709	0.231415	0.997586	5713	8.75197e-06	FALSE	FALSE
IGSF3	ubm-a-901	NODEamps100 0010	Inverse variance weighted	4	0.130334	0.108917	0.231449	0.997586	5713	8.75197e-06	FALSE	FALSE
IGSF3	prot-c-5002_76_1	MMP-14	Wald ratio	1	1.09478	0.91537	0.231697	0.997586	5713	8.75197e-06	FALSE	FALSE
IGSF3	ubm-a-2431	NET100 1275	Inverse variance weighted	4	-0.139517	0.116714	0.231939	0.997586	5713	8.75197e-06	FALSE	FALSE
IGSF3	prot-c-3852_19_2	HSP 40	Wald ratio	1	-1.07881	0.902768	0.232087	0.997586	5713	8.75197e-06	FALSE	FALSE
IGSF3	ubm-a-1739	NET100 0583	Inverse variance weighted	4	0.140538	0.117607	0.232093	0.997586	5713	8.75197e-06	FALSE	FALSE
IGSF3	ubm-a-1182	NET100 0026	Inverse variance weighted	4	-0.141611	0.118531	0.232197	0.997586	5713	8.75197e-06	FALSE	FALSE
IGSF3	ubm-a-527	IDP dMRI TBSS ICVF Superior fronto-occipital fasciculus L	Inverse variance weighted	4	0.127422	0.10666	0.232218	0.997586	5713	8.75197e-06	FALSE	FALSE
IGSF3	ieu-b-142	Cigarettes smoked per day	Inverse variance weighted	4	0.0506939	0.0424537	0.232439	0.997586	5713	8.75197e-06	FALSE	FALSE
IGSF3	ieu-b-25	Cigarettes per Day	Inverse variance weighted	4	0.0506939	0.0424537	0.232439	0.997586	5713	8.75197e-06	FALSE	FALSE
IGSF3	ubm-a-3124	a2009s rh S oc-temp lat thickness	Inverse variance weighted	4	0.132502	0.111026	0.2327	0.997586	5713	8.75197e-06	FALSE	FALSE
IGSF3	ubm-a-2374	NET100 1218	Inverse variance weighted	4	-0.140176	0.117565	0.233134	0.997586	5713	8.75197e-06	FALSE	FALSE
IGSF3	ubm-a-1681	NET100 0525	Inverse variance weighted	4	-0.139413	0.116939	0.233191	0.997586	5713	8.75197e-06	FALSE	FALSE
IGSF3	ubm-a-2280	NET100 1124	Inverse variance weighted	4	0.141036	0.118318	0.233258	0.997586	5713	8.75197e-06	FALSE	FALSE
IGSF3	prot-c-4212_5_3	EP15R	Wald ratio	1	-1.08094	0.90835	0.234046	0.997586	5713	8.75197e-06	FALSE	FALSE
IGSF3	ubm-a-1823	NET100 0667	Inverse variance weighted	4	0.146821	0.123458	0.234346	0.997586	5713	8.75197e-06	FALSE	FALSE
IGSF3	prot-c-4551_72_3	GP114	Wald ratio	1	1.09052	0.917948	0.234833	0.997586	5713	8.75197e-06	FALSE	FALSE
IGSF3	ubm-a-465	IDP dMRI TBSS L3 Posterior thalamic radiation L	Inverse variance weighted	4	-0.161044	0.135568	0.234863	0.997586	5713	8.75197e-06	FALSE	FALSE
IGSF3	ubm-a-458	IDP dMRI TBSS L3 Anterior corona radiata R	Inverse variance weighted	4	-0.19784	0.166551	0.234887	0.997586	5713	8.75197e-06	FALSE	FALSE
IGSF3	ukb-b-16881	Sitting height	Inverse variance weighted	4	0.0133561	0.0112579	0.235474	0.997586	5713	8.75197e-06	FALSE	FALSE
IGSF3	met-d-Phe	Phenylalanine	Inverse variance weighted	4	0.0369179	0.0311302	0.235654	0.997586	5713	8.75197e-06	FALSE	FALSE
IGSF3	ubm-a-1048	NET25 0102	Inverse variance weighted	4	0.144189	0.12162	0.235792	0.997586	5713	8.75197e-06	FALSE	FALSE
IGSF3	ubm-a-266	IDP dMRI TBSS MD Anterior corona radiata R	Inverse variance weighted	4	-0.208199	0.175691	0.236005	0.997586	5713	8.75197e-06	FALSE	FALSE
IGSF3	ubm-a-1785	NET100 0629	Inverse variance weighted	4	0.148043	0.125014	0.236327	0.997586	5713	8.75197e-06	FALSE	FALSE
IGSF3	prot-c-5424_55_3	RANK	Wald ratio	1	1.06816	0.903687	0.237206	0.997586	5713	8.75197e-06	FALSE	FALSE
IGSF3	ubm-a-1129	NET25 0183	Inverse variance weighted	4	0.138207	0.116982	0.237428	0.997586	5713	8.75197e-06	FALSE	FALSE
IGSF3	ubm-a-1359	NET100 0203	Inverse variance weighted	4	-0.12752	0.108024	0.237811	0.997586	5713	8.75197e-06	FALSE	FALSE
IGSF3	ubm-a-311	IDP dMRI TBSS MO Posterior limb of internal capsule L	Inverse variance weighted	4	-0.139778	0.118499	0.238169	0.997586	5713	8.75197e-06	FALSE	FALSE
IGSF3	ubm-a-2954	DKTatlas lh superiortemporal thickness	Inverse variance weighted	4	0.124004	0.105147	0.238261	0.997586	5713	8.75197e-06	FALSE	FALSE
IGSF3	ubm-a-882	NODEamps25 0012	Inverse variance weighted	4	-0.133416	0.11315	0.238355	0.997586	5713	8.75197e-06	FALSE	FALSE
IGSF3	prot-c-2695_25_1	PECAM-1	Wald ratio	1	1.07561	0.912309	0.238398	0.997586	5713	8.75197e-06	FALSE	FALSE
IGSF3	prot-c-4126_22_1	BPI	Wald ratio	1	-1.07987	0.915922	0.238398	0.997586	5713	8.75197e-06	FALSE	FALSE
IGSF3	prot-c-3867_49_1	SE6L2	Wald ratio	1	-1.07242	0.9096	0.238398	0.997586	5713	8.75197e-06	FALSE	FALSE
IGSF3	ubm-a-2161	NET100 1005	Inverse variance weighted	4	-0.137887	0.116953	0.238403	0.997586	5713	8.75197e-06	FALSE	FALSE
IGSF3	ubm-a-560	IDP dMRI TBSS OD Posterior thalamic radiation R	Inverse variance weighted	4	-0.137733	0.116827	0.238417	0.997586	5713	8.75197e-06	FALSE	FALSE
IGSF3	ubm-a-2076	NET100 0920	Inverse variance weighted	4	-0.136865	0.116102	0.238464	0.997586	5713	8.75197e-06	FALSE	FALSE
IGSF3	ukb-d-30090_irnt	Platelet crit	Inverse variance weighted	4	-0.0201701	0.0171117	0.238505	0.997586	5713	8.75197e-06	FALSE	FALSE
IGSF3	prot-c-3379_29_1	KPCI	Wald ratio	1	-1.07029	0.908563	0.238797	0.997586	5713	8.75197e-06	FALSE	FALSE
IGSF3	ubm-a-2667	volume Left-Hippocampus	Inverse variance weighted	4	0.120606	0.102431	0.239024	0.997586	5713	8.75197e-06	FALSE	FALSE
IGSF3	ubm-a-279	IDP dMRI TBSS MD Cingulum cingulate gyrus L	Inverse variance weighted	4	-0.149591	0.127054	0.239042	0.997586	5713	8.75197e-06	FALSE	FALSE
IGSF3	ubm-a-2859	a2009s rh G&S cingul-Mid-Ant area	Inverse variance weighted	4	0.107476	0.0912897	0.239075	0.997586	5713	8.75197e-06	FALSE	FALSE
IGSF3	prot-c-3877_67_2	CaMKK alpha	Wald ratio	1	-1.06326	0.903363	0.239195	0.997586	5713	8.75197e-06	FALSE	FALSE
IGSF3	ubm-a-2538	NET100 1382	Inverse variance weighted	4	-0.195387	0.166094	0.239451	0.997586	5713	8.75197e-06	FALSE	FALSE
IGSF3	prot-c-3737_6_3	Cathepsin H	Wald ratio	1	1.00437	0.854053	0.239595	0.997586	5713	8.75197e-06	FALSE	FALSE
IGSF3	ubm-a-1724	NET100 0568	Inverse variance weighted	4	0.13896	0.118177	0.239648	0.997586	5713	8.75197e-06	FALSE	FALSE
IGSF3	ubm-a-2973	a2009s lh G front middle thickness	Inverse variance weighted	4	0.121146	0.10303	0.239661	0.997586	5713	8.75197e-06	FALSE	FALSE
IGSF3	ukb-b-4206	Age when last used oral contraceptive pill	Inverse variance weighted	4	0.0295696	0.0251539	0.239775	0.997586	5713	8.75197e-06	FALSE	FALSE
IGSF3	prot-c-2474_54_5	SAP	Wald ratio	1	-0.911182	0.775474	0.239995	0.997586	5713	8.75197e-06	FALSE	FALSE
IGSF3	prot-c-3798_71_1	Carbonic anhydrase 9	Wald ratio	1	-1.07029	0.910883	0.239995	0.997586	5713	8.75197e-06	FALSE	FALSE
IGSF3	met-a-537	Adrenate (22:4n6)	Inverse variance weighted	2	-0.0449108	0.0382236	0.240014	0.997586	5713	8.75197e-06	FALSE	FALSE
IGSF3	ubm-a-1827	NET100 0671	Inverse variance weighted	4	-0.138069	0.117692	0.240739	0.997586	5713	8.75197e-06	FALSE	FALSE
IGSF3	prot-c-4124_24_2	HSP 70	Wald ratio	1	1.018	0.867858	0.240796	0.997586	5713	8.75197e-06	FALSE	FALSE
IGSF3	ubm-a-1590	NET100 0434	Inverse variance weighted	4	0.137066	0.116855	0.240812	0.997586	5713	8.75197e-06	FALSE	FALSE
IGSF3	ubm-a-2379	NET100 1223	Inverse variance weighted	4	-0.136077	0.116061	0.241011	0.997586	5713	8.75197e-06	FALSE	FALSE
IGSF3	ubm-a-1859	NET100 0703	Inverse variance weighted	4	0.136918	0.116813	0.241151	0.997586	5713	8.75197e-06	FALSE	FALSE
IGSF3	ubm-a-2992	a2009s lh G temp sup-Lateral thickness	Inverse variance weighted	4	0.12597	0.107544	0.241462	0.997586	5713	8.75197e-06	FALSE	FALSE
IGSF3	met-a-423	1-palmitoylglycerol (1-monopalmitin)	Inverse variance weighted	2	-0.0441981	0.0377382	0.241528	0.997586	5713	8.75197e-06	FALSE	FALSE
IGSF3	prot-c-3396_54_2	Renin	Wald ratio	1	0.979659	0.836601	0.241599	0.997586	5713	8.75197e-06	FALSE	FALSE
IGSF3	ukb-b-10215	Hand grip strength (right)	Inverse variance weighted	4	-0.0131144	0.0112007	0.241656	0.997586	5713	8.75197e-06	FALSE	FALSE
IGSF3	met-a-464	Serine	Inverse variance weighted	2	0.0292815	0.0250173	0.241819	0.997586	5713	8.75197e-06	FALSE	FALSE
IGSF3	ukb-b-8428	Forced expiratory volume in 1-second (FEV1), predicted	Inverse variance weighted	4	0.021644	0.0184923	0.241827	0.997586	5713	8.75197e-06	FALSE	FALSE
IGSF3	ubm-a-2029	NET100 0873	Inverse variance weighted	4	-0.137662	0.117706	0.242185	0.997586	5713	8.75197e-06	FALSE	FALSE
IGSF3	met-a-701	X-13671	Inverse variance weighted	2	0.048532	0.0415108	0.242347	0.997586	5713	8.75197e-06	FALSE	FALSE
IGSF3	met-a-314	Mannose	Inverse variance weighted	2	0.0387251	0.0331261	0.242395	0.997586	5713	8.75197e-06	FALSE	FALSE
IGSF3	prot-c-3800_71_2	CK-BB	Wald ratio	1	-1.05942	0.906266	0.242404	0.997586	5713	8.75197e-06	FALSE	FALSE
IGSF3	ubm-a-2281	NET100 1125	Inverse variance weighted	4	-0.137689	0.117812	0.242516	0.997586	5713	8.75197e-06	FALSE	FALSE
IGSF3	ukb-b-8316	Speech-reception-threshold (SRT) estimate (right)	Inverse variance weighted	4	0.0439391	0.0376016	0.242587	0.997586	5713	8.75197e-06	FALSE	FALSE
IGSF3	met-d-Phosphoglyc	Phosphoglycerides	Inverse variance weighted	4	0.034415	0.0294539	0.242631	0.997586	5713	8.75197e-06	FALSE	FALSE
IGSF3	met-a-421	3-methyl-2-oxobutyrate	Inverse variance weighted	2	-0.0270182	0.0231266	0.242697	0.997586	5713	8.75197e-06	FALSE	FALSE
IGSF3	prot-c-5443_62_2	ANP	Wald ratio	1	1.05719	0.905127	0.242807	0.997586	5713	8.75197e-06	FALSE	FALSE
IGSF3	met-a-426	X-08402	Inverse variance weighted	2	0.0373513	0.0319816	0.242846	0.997586	5713	8.75197e-06	FALSE	FALSE
IGSF3	met-a-472	Scyllo-inositol	Inverse variance weighted	2	0.0596964	0.0511552	0.243224	0.997586	5713	8.75197e-06	FALSE	FALSE
IGSF3	met-a-606	X-12428	Inverse variance weighted	2	0.0954072	0.0817759	0.243335	0.997586	5713	8.75197e-06	FALSE	FALSE
IGSF3	prot-c-5354_11_3	Keratin 18	Wald ratio	1	-1.06922	0.917	0.243614	0.997586	5713	8.75197e-06	FALSE	FALSE
IGSF3	prot-c-4228_37_2	HSP70 protein 8	Wald ratio	1	1.06709	0.915174	0.243614	0.997586	5713	8.75197e-06	FALSE	FALSE
IGSF3	prot-c-3168_8_2	ADAMTS-5	Wald ratio	1	0.963578	0.827817	0.244424	0.997586	5713	8.75197e-06	FALSE	FALSE
IGSF3	ubm-a-1479	NET100 0323	Inverse variance weighted	4	-0.137577	0.118219	0.244524	0.997586	5713	8.75197e-06	FALSE	FALSE
IGSF3	ubm-a-2135	NET100 0979	Inverse variance weighted	4	-0.135795	0.116714	0.244633	0.997586	5713	8.75197e-06	FALSE	FALSE
IGSF3	prot-c-2570_72_5	IGFBP-2	Wald ratio	1	0.913951	0.786532	0.245235	0.997586	5713	8.75197e-06	FALSE	FALSE
IGSF3	prot-c-5130_67_3	SREC-II	Wald ratio	1	-1.06603	0.917408	0.245236	0.997586	5713	8.75197e-06	FALSE	FALSE
IGSF3	ukb-d-30120_irnt	Lymphocyte count	Inverse variance weighted	4	0.0207842	0.0178877	0.245266	0.997586	5713	8.75197e-06	FALSE	FALSE
IGSF3	met-a-702	2-tetradecenoyl carnitine	Inverse variance weighted	2	0.0639375	0.0550633	0.245576	0.997586	5713	8.75197e-06	FALSE	FALSE
IGSF3	prot-c-3364_76_2	Cathepsin V	Wald ratio	1	-0.975399	0.840137	0.245642	0.997586	5713	8.75197e-06	FALSE	FALSE
IGSF3	prot-c-5062_60_3	CD226	Wald ratio	1	-1.06283	0.915446	0.245642	0.997586	5713	8.75197e-06	FALSE	FALSE
IGSF3	ubm-a-2787	a2009s lh Lat Fis-post area	Inverse variance weighted	4	-0.109529	0.0943538	0.245711	0.997586	5713	8.75197e-06	FALSE	FALSE
IGSF3	prot-c-2778_10_2	IL-22	Wald ratio	1	-1.04665	0.90228	0.246049	0.997586	5713	8.75197e-06	FALSE	FALSE
IGSF3	ubm-a-1049	NET25 0103	Inverse variance weighted	4	0.169339	0.146024	0.246187	0.997586	5713	8.75197e-06	FALSE	FALSE
IGSF3	ubm-a-860	IDP dMRI ProbtrackX ISOVF mcp	Inverse variance weighted	4	0.137082	0.118234	0.246291	0.997586	5713	8.75197e-06	FALSE	FALSE
IGSF3	prot-c-5035_7_1	TS	Wald ratio	1	-1.05634	0.911421	0.246456	0.997586	5713	8.75197e-06	FALSE	FALSE
IGSF3	met-a-463	Acetylcarnitine	Inverse variance weighted	2	0.0501313	0.0432646	0.246572	0.997586	5713	8.75197e-06	FALSE	FALSE
IGSF3	ubm-a-1402	NET100 0246	Inverse variance weighted	4	-0.13606	0.117466	0.246745	0.997586	5713	8.75197e-06	FALSE	FALSE
IGSF3	ubm-a-2344	NET100 1188	Inverse variance weighted	4	-0.136145	0.117565	0.246848	0.997586	5713	8.75197e-06	FALSE	FALSE
IGSF3	ieu-a-1015	C-reactive protein	Wald ratio	1	-0.234292	0.202343	0.246907	0.997586	5713	8.75197e-06	FALSE	FALSE
IGSF3	met-a-467	Hexanoylcarnitine	Inverse variance weighted	2	0.0732213	0.0632425	0.246951	0.997586	5713	8.75197e-06	FALSE	FALSE
IGSF3	prot-c-4154_57_2	P-Selectin	Wald ratio	1	1.05687	0.913456	0.247272	0.997586	5713	8.75197e-06	FALSE	FALSE
IGSF3	ubm-a-2433	NET100 1277	Inverse variance weighted	4	-0.135905	0.117466	0.247285	0.997586	5713	8.75197e-06	FALSE	FALSE
IGSF3	met-c-878	Concentration of large HDL particles	Inverse variance weighted	4	-0.0910683	0.0787552	0.247539	0.997586	5713	8.75197e-06	FALSE	FALSE
IGSF3	prot-c-3888_8_1	ING1	Wald ratio	1	-1.05122	0.909364	0.247681	0.997586	5713	8.75197e-06	FALSE	FALSE
IGSF3	ubm-a-2238	NET100 1082	Inverse variance weighted	4	0.146997	0.127205	0.247848	0.997586	5713	8.75197e-06	FALSE	FALSE
IGSF3	ubm-a-1439	NET100 0283	Inverse variance weighted	4	-0.157468	0.136308	0.247992	0.997586	5713	8.75197e-06	FALSE	FALSE
IGSF3	ubm-a-1303	NET100 0147	Inverse variance weighted	4	0.135261	0.117169	0.248333	0.997586	5713	8.75197e-06	FALSE	FALSE
IGSF3	ubm-a-1825	NET100 0669	Inverse variance weighted	4	0.135698	0.117607	0.248573	0.997586	5713	8.75197e-06	FALSE	FALSE
IGSF3	ubm-a-786	IDP dMRI ProbtrackX L3 str l	Inverse variance weighted	4	-0.175833	0.152502	0.248917	0.997586	5713	8.75197e-06	FALSE	FALSE
IGSF3	ubm-a-869	IDP dMRI ProbtrackX ISOVF unc l	Inverse variance weighted	4	-0.128966	0.111868	0.248975	0.997586	5713	8.75197e-06	FALSE	FALSE
IGSF3	ubm-a-3064	DKTatlas rh MeanThickness thickness	Inverse variance weighted	4	0.118764	0.10303	0.249027	0.997586	5713	8.75197e-06	FALSE	FALSE
IGSF3	prot-c-5112_73_3	OX2G	Wald ratio	1	1.02055	0.885898	0.249321	0.997586	5713	8.75197e-06	FALSE	FALSE
IGSF3	ubm-a-3003	a2009s lh S central thickness	Inverse variance weighted	4	0.123744	0.107445	0.249444	0.997586	5713	8.75197e-06	FALSE	FALSE
IGSF3	ubm-a-431	IDP dMRI TBSS L2 Superior fronto-occipital fasciculus L	Inverse variance weighted	4	-0.178067	0.154626	0.249486	0.997586	5713	8.75197e-06	FALSE	FALSE
IGSF3	ubm-a-3137	a2009s rh S temporal sup thickness	Inverse variance weighted	4	0.128109	0.111247	0.249498	0.997586	5713	8.75197e-06	FALSE	FALSE
IGSF3	prot-c-5030_52_1	SIRT2	Wald ratio	1	1.05485	0.91646	0.249732	0.997586	5713	8.75197e-06	FALSE	FALSE
IGSF3	prot-c-2871_73_2	RAD51	Wald ratio	1	1.05037	0.912574	0.249732	0.997586	5713	8.75197e-06	FALSE	FALSE
IGSF3	ubm-a-1930	NET100 0774	Inverse variance weighted	4	-0.134577	0.116953	0.24986	0.997586	5713	8.75197e-06	FALSE	FALSE
IGSF3	ukb-d-12340_irnt	QRS duration	Inverse variance weighted	4	0.136914	0.118995	0.249902	0.997586	5713	8.75197e-06	FALSE	FALSE
IGSF3	ubm-a-494	IDP dMRI TBSS ICVF Inferior cerebellar peduncle R	Inverse variance weighted	4	0.146907	0.127691	0.249941	0.997586	5713	8.75197e-06	FALSE	FALSE
IGSF3	prot-c-3065_65_1	FGF-5	Wald ratio	1	1.05538	0.91772	0.250144	0.997586	5713	8.75197e-06	FALSE	FALSE
IGSF3	ubm-a-1444	NET100 0288	Inverse variance weighted	4	-0.135927	0.118205	0.250171	0.997586	5713	8.75197e-06	FALSE	FALSE
IGSF3	ubm-a-2467	NET100 1311	Inverse variance weighted	4	0.135208	0.117607	0.250285	0.997586	5713	8.75197e-06	FALSE	FALSE
IGSF3	ubm-a-668	IDP dMRI ProbtrackX MD ifo r	Inverse variance weighted	4	-0.165644	0.144135	0.250463	0.997586	5713	8.75197e-06	FALSE	FALSE
IGSF3	ubm-a-1302	NET100 0146	Inverse variance weighted	4	0.135216	0.117692	0.250598	0.997586	5713	8.75197e-06	FALSE	FALSE
IGSF3	ubm-a-987	NET25 0041	Inverse variance weighted	4	0.136649	0.118971	0.250724	0.997586	5713	8.75197e-06	FALSE	FALSE
IGSF3	ubm-a-1197	NET100 0041	Inverse variance weighted	4	-0.132348	0.115449	0.251638	0.997586	5713	8.75197e-06	FALSE	FALSE
IGSF3	ubm-a-2275	NET100 1119	Inverse variance weighted	4	-0.135472	0.118177	0.251649	0.997586	5713	8.75197e-06	FALSE	FALSE
IGSF3	ubm-a-1975	NET100 0819	Inverse variance weighted	4	0.133156	0.11616	0.251664	0.997586	5713	8.75197e-06	FALSE	FALSE
IGSF3	met-a-507	X-01911	Inverse variance weighted	2	-0.0847719	0.0739835	0.251869	0.997586	5713	8.75197e-06	FALSE	FALSE
IGSF3	ubm-a-2044	NET100 0888	Inverse variance weighted	4	-0.171513	0.149707	0.251937	0.997586	5713	8.75197e-06	FALSE	FALSE
IGSF3	ubm-a-766	IDP dMRI ProbtrackX L3 atr r	Inverse variance weighted	4	-0.145903	0.127417	0.252177	0.997586	5713	8.75197e-06	FALSE	FALSE
IGSF3	ubm-a-2619	NET100 1463	Inverse variance weighted	4	-0.135317	0.118219	0.25236	0.997586	5713	8.75197e-06	FALSE	FALSE
IGSF3	ubm-a-740	IDP dMRI ProbtrackX L2 cgc l	Inverse variance weighted	4	-0.172306	0.150628	0.252658	0.997586	5713	8.75197e-06	FALSE	FALSE
IGSF3	ubm-a-2938	DKTatlas lh medialorbitofrontal thickness	Inverse variance weighted	4	0.123587	0.108116	0.252998	0.997586	5713	8.75197e-06	FALSE	FALSE
IGSF3	prot-c-4588_1_2	PH	Wald ratio	1	-1.00064	0.875449	0.253038	0.997586	5713	8.75197e-06	FALSE	FALSE
IGSF3	met-a-609	X-12441--12-hydroxyeicosatetraenoate (12-HETE)	Inverse variance weighted	2	-0.129617	0.11342	0.253119	0.997586	5713	8.75197e-06	FALSE	FALSE
IGSF3	ubm-a-576	IDP dMRI TBSS OD Uncinate fasciculus R	Inverse variance weighted	4	-0.138956	0.121766	0.253798	0.997586	5713	8.75197e-06	FALSE	FALSE
IGSF3	met-a-429	4-methyl-2-oxopentanoate	Inverse variance weighted	2	-0.0279268	0.0245279	0.254881	0.997586	5713	8.75197e-06	FALSE	FALSE
IGSF3	met-a-549	X-11843	Inverse variance weighted	2	-0.144876	0.127329	0.255199	0.997586	5713	8.75197e-06	FALSE	FALSE
IGSF3	ubm-a-676	IDP dMRI ProbtrackX MD slf l	Inverse variance weighted	4	-0.227429	0.199977	0.255422	0.997586	5713	8.75197e-06	FALSE	FALSE
IGSF3	ubm-a-1075	NET25 0129	Inverse variance weighted	4	-0.131263	0.115449	0.255547	0.997586	5713	8.75197e-06	FALSE	FALSE
IGSF3	ubm-a-1983	NET100 0827	Inverse variance weighted	4	0.133687	0.117593	0.255597	0.997586	5713	8.75197e-06	FALSE	FALSE
IGSF3	ubm-a-2305	NET100 1149	Inverse variance weighted	4	0.132688	0.116939	0.256514	0.997586	5713	8.75197e-06	FALSE	FALSE
IGSF3	ukb-b-7500	Spherical power (left)	Inverse variance weighted	4	-0.057328	0.0505301	0.256572	0.997586	5713	8.75197e-06	FALSE	FALSE
IGSF3	prot-c-4148_49_2	PAPP-A	Wald ratio	1	1.03695	0.914422	0.256795	0.997586	5713	8.75197e-06	FALSE	FALSE
IGSF3	ubm-a-3037	DKTatlas rh fusiform thickness	Inverse variance weighted	4	0.124141	0.109472	0.256795	0.997586	5713	8.75197e-06	FALSE	FALSE
IGSF3	ubm-a-1766	NET100 0610	Inverse variance weighted	4	-0.132429	0.116813	0.256927	0.997586	5713	8.75197e-06	FALSE	FALSE
IGSF3	ubm-a-1616	NET100 0460	Inverse variance weighted	4	-0.133208	0.117565	0.257191	0.997586	5713	8.75197e-06	FALSE	FALSE
IGSF3	ubm-a-349	IDP dMRI TBSS L1 Medial lemniscus L	Inverse variance weighted	4	0.129942	0.114696	0.257245	0.997586	5713	8.75197e-06	FALSE	FALSE
IGSF3	ubm-a-1079	NET25 0133	Inverse variance weighted	4	-0.131486	0.116102	0.257424	0.997586	5713	8.75197e-06	FALSE	FALSE
IGSF3	prot-c-3336_50_1	TFPI	Wald ratio	1	-1.00128	0.884521	0.257634	0.997586	5713	8.75197e-06	FALSE	FALSE
IGSF3	prot-c-4150_75_2	Plasmin	Wald ratio	1	-1.03227	0.911898	0.257634	0.997586	5713	8.75197e-06	FALSE	FALSE
IGSF3	ubm-a-2536	NET100 1380	Inverse variance weighted	4	0.134573	0.119134	0.258645	0.997586	5713	8.75197e-06	FALSE	FALSE
IGSF3	ubm-a-630	IDP dMRI ProbtrackX FA atr l	Inverse variance weighted	4	0.153901	0.136268	0.258728	0.997586	5713	8.75197e-06	FALSE	FALSE
IGSF3	ubm-a-246	IDP dMRI TBSS MD Genu of corpus callosum	Inverse variance weighted	4	-0.16319	0.144497	0.258742	0.997586	5713	8.75197e-06	FALSE	FALSE
IGSF3	met-a-587	X-12188	Inverse variance weighted	2	0.128417	0.113708	0.258747	0.997586	5713	8.75197e-06	FALSE	FALSE
IGSF3	prot-c-3152_57_1	TNF sR-II	Wald ratio	1	0.981576	0.869421	0.258898	0.997586	5713	8.75197e-06	FALSE	FALSE
IGSF3	prot-c-2447_7_4	GIIE	Wald ratio	1	1.03291	0.91651	0.259742	0.997586	5713	8.75197e-06	FALSE	FALSE
IGSF3	ukb-d-22643_irnt	Number of night shifts worked monthly during mixed shift periods	Inverse variance weighted	4	-0.0845855	0.0750547	0.259749	0.997586	5713	8.75197e-06	FALSE	FALSE
IGSF3	ubm-a-2930	DKTatlas lh entorhinal thickness	Inverse variance weighted	4	0.126712	0.112458	0.259847	0.997586	5713	8.75197e-06	FALSE	FALSE
IGSF3	ubm-a-2230	NET100 1074	Inverse variance weighted	4	0.133153	0.118177	0.259859	0.997586	5713	8.75197e-06	FALSE	FALSE
IGSF3	ubm-a-946	NODEamps100 0055	Inverse variance weighted	4	0.107829	0.0957544	0.260125	0.997586	5713	8.75197e-06	FALSE	FALSE
IGSF3	ukb-b-9487	Age started hormone-replacement therapy (HRT)	Inverse variance weighted	4	0.0402033	0.0357015	0.260125	0.997586	5713	8.75197e-06	FALSE	FALSE
IGSF3	ubm-a-726	IDP dMRI ProbtrackX L1 ml l	Inverse variance weighted	4	-0.132377	0.117579	0.260226	0.997586	5713	8.75197e-06	FALSE	FALSE
IGSF3	ubm-a-1070	NET25 0124	Inverse variance weighted	4	0.173478	0.154117	0.260322	0.997586	5713	8.75197e-06	FALSE	FALSE
IGSF3	ubm-a-2660	volume Left-Thalamus-Proper	Inverse variance weighted	4	-0.095828	0.0851567	0.260456	0.997586	5713	8.75197e-06	FALSE	FALSE
IGSF3	met-a-696	X-13619	Inverse variance weighted	2	-0.0212673	0.0189082	0.260688	0.997586	5713	8.75197e-06	FALSE	FALSE
IGSF3	ubm-a-424	IDP dMRI TBSS L2 Cingulum hippocampus R	Inverse variance weighted	4	-0.129794	0.115448	0.260904	0.997586	5713	8.75197e-06	FALSE	FALSE
IGSF3	prot-c-4464_10_2	Sialoadhesin	Wald ratio	1	1.02194	0.909198	0.261013	0.997586	5713	8.75197e-06	FALSE	FALSE
IGSF3	ubm-a-1570	NET100 0414	Inverse variance weighted	4	0.131154	0.116813	0.261536	0.997586	5713	8.75197e-06	FALSE	FALSE
IGSF3	ubm-a-1788	NET100 0632	Inverse variance weighted	4	-0.131269	0.116939	0.261635	0.997586	5713	8.75197e-06	FALSE	FALSE
IGSF3	ubm-a-972	NET25 0026	Inverse variance weighted	4	0.151265	0.134792	0.261775	0.997586	5713	8.75197e-06	FALSE	FALSE
IGSF3	prot-c-3473_78_2	Thrombopoietin Receptor	Wald ratio	1	-1.02258	0.911388	0.261862	0.997586	5713	8.75197e-06	FALSE	FALSE
IGSF3	prot-c-2602_2_2	Angiopoietin-2	Wald ratio	1	1.00319	0.894113	0.261862	0.997586	5713	8.75197e-06	FALSE	FALSE
IGSF3	ubm-a-2833	DKTatlas rh middletemporal area	Inverse variance weighted	4	0.0900631	0.080316	0.262135	0.997586	5713	8.75197e-06	FALSE	FALSE
IGSF3	ukb-b-20447	Iron	Inverse variance weighted	4	0.0456527	0.0407126	0.262142	0.997586	5713	8.75197e-06	FALSE	FALSE
IGSF3	prot-c-2719_3_4	G-CSF-R	Wald ratio	1	-1.02556	0.91486	0.262288	0.997586	5713	8.75197e-06	FALSE	FALSE
IGSF3	prot-c-2741_22_2	Siglec-6	Wald ratio	1	-1.02556	0.91486	0.262288	0.997586	5713	8.75197e-06	FALSE	FALSE
IGSF3	prot-c-5122_92_2	Semaphorin-6A	Wald ratio	1	1.02204	0.911726	0.262288	0.997586	5713	8.75197e-06	FALSE	FALSE
IGSF3	ubm-a-2802	a2009s lh S intrapariet&P trans area	Inverse variance weighted	4	0.113709	0.101457	0.262392	0.997586	5713	8.75197e-06	FALSE	FALSE
IGSF3	ubm-a-1097	NET25 0151	Inverse variance weighted	4	-0.14374	0.128287	0.262518	0.997586	5713	8.75197e-06	FALSE	FALSE
IGSF3	ubm-a-2647	IDP T1 FIRST left amygdala volume plus IDP T1 FIRST right amygdala volume	Inverse variance weighted	4	-0.211566	0.188968	0.262888	0.997586	5713	8.75197e-06	FALSE	FALSE
IGSF3	ukb-b-16345	Cancer year/age first occurred	Inverse variance weighted	4	-0.0596429	0.0532961	0.263104	0.997586	5713	8.75197e-06	FALSE	FALSE
IGSF3	ubm-a-2475	NET100 1319	Inverse variance weighted	4	0.131603	0.117607	0.263138	0.997586	5713	8.75197e-06	FALSE	FALSE
IGSF3	prot-c-2619_72_2	GA733-1 protein	Wald ratio	1	-1.02055	0.912023	0.26314	0.997586	5713	8.75197e-06	FALSE	FALSE
IGSF3	ubm-a-3052	DKTatlas rh postcentral thickness	Inverse variance weighted	4	0.117746	0.105287	0.263422	0.997586	5713	8.75197e-06	FALSE	FALSE
IGSF3	ubm-a-2759	a2009s lh G front inf-Orbital area	Inverse variance weighted	4	-0.120256	0.107544	0.263477	0.997586	5713	8.75197e-06	FALSE	FALSE
IGSF3	ubm-a-1188	NET100 0032	Inverse variance weighted	4	0.131328	0.117452	0.263506	0.997586	5713	8.75197e-06	FALSE	FALSE
IGSF3	met-a-722	X-14304--leucylalanine	Inverse variance weighted	2	-0.0752231	0.0672755	0.263509	0.997586	5713	8.75197e-06	FALSE	FALSE
IGSF3	met-a-704	X-13741	Inverse variance weighted	2	0.0946239	0.0846957	0.263899	0.997586	5713	8.75197e-06	FALSE	FALSE
IGSF3	ubm-a-409	IDP dMRI TBSS L2 Retrolenticular part of internal capsule L	Inverse variance weighted	4	-0.128174	0.114737	0.263947	0.997586	5713	8.75197e-06	FALSE	FALSE
IGSF3	ubm-a-483	IDP dMRI TBSS L3 Tapetum L	Inverse variance weighted	4	0.138272	0.123818	0.264107	0.997586	5713	8.75197e-06	FALSE	FALSE
IGSF3	ubm-a-1629	NET100 0473	Inverse variance weighted	4	0.131107	0.117466	0.264368	0.997586	5713	8.75197e-06	FALSE	FALSE
IGSF3	ubm-a-583	IDP dMRI TBSS ISOVF Body of corpus callosum	Inverse variance weighted	4	-0.110861	0.099348	0.264473	0.997586	5713	8.75197e-06	FALSE	FALSE
IGSF3	met-a-525	X-11497	Inverse variance weighted	2	-0.042947	0.0385059	0.264706	0.997586	5713	8.75197e-06	FALSE	FALSE
IGSF3	ubm-a-1832	NET100 0676	Inverse variance weighted	4	-0.131935	0.118318	0.26481	0.997586	5713	8.75197e-06	FALSE	FALSE
IGSF3	ubm-a-2565	NET100 1409	Inverse variance weighted	4	0.131891	0.118318	0.264971	0.997586	5713	8.75197e-06	FALSE	FALSE
IGSF3	ubm-a-2632	NET100 1476	Inverse variance weighted	4	0.129375	0.116061	0.264972	0.997586	5713	8.75197e-06	FALSE	FALSE
IGSF3	ubm-a-2437	NET100 1281	Inverse variance weighted	4	-0.153093	0.137459	0.265391	0.997586	5713	8.75197e-06	FALSE	FALSE
IGSF3	ubm-a-268	IDP dMRI TBSS MD Superior corona radiata R	Inverse variance weighted	4	-0.147449	0.132452	0.265612	0.997586	5713	8.75197e-06	FALSE	FALSE
IGSF3	ubm-a-2386	NET100 1230	Inverse variance weighted	4	-0.152901	0.137361	0.265649	0.997586	5713	8.75197e-06	FALSE	FALSE
IGSF3	ubm-a-3006	a2009s lh S circular insula inf thickness	Inverse variance weighted	4	0.119468	0.107445	0.266182	0.997586	5713	8.75197e-06	FALSE	FALSE
IGSF3	ubm-a-1716	NET100 0560	Inverse variance weighted	4	0.138374	0.124509	0.266411	0.997586	5713	8.75197e-06	FALSE	FALSE
IGSF3	ubm-a-444	IDP dMRI TBSS L3 Medial lemniscus R	Inverse variance weighted	4	-0.150749	0.135684	0.266555	0.997586	5713	8.75197e-06	FALSE	FALSE
IGSF3	ieu-a-116	Neo-neuroticism	Wald ratio	1	1.48182	1.33455	0.266846	0.997586	5713	8.75197e-06	FALSE	FALSE
IGSF3	ubm-a-723	IDP dMRI ProbtrackX L1 ilf l	Inverse variance weighted	4	-0.148108	0.133492	0.267219	0.997586	5713	8.75197e-06	FALSE	FALSE
IGSF3	prot-c-5364_7_3	SET	Wald ratio	1	0.990628	0.893263	0.26743	0.997586	5713	8.75197e-06	FALSE	FALSE
IGSF3	ukb-b-11480	Corneal hysteresis (right)	Inverse variance weighted	4	-0.0369442	0.0333401	0.267819	0.997586	5713	8.75197e-06	FALSE	FALSE
IGSF3	ukb-d-30600_raw	Albumin	Inverse variance weighted	4	0.0536867	0.0484504	0.267829	0.997586	5713	8.75197e-06	FALSE	FALSE
IGSF3	ukb-d-30600_irnt	Albumin	Inverse variance weighted	4	0.0205471	0.0185441	0.267855	0.997586	5713	8.75197e-06	FALSE	FALSE
IGSF3	ieu-a-817	Alcohol dependence	Wald ratio	1	1.87456	1.6921	0.267935	0.997586	5713	8.75197e-06	FALSE	FALSE
IGSF3	ubm-a-1346	NET100 0190	Inverse variance weighted	4	-0.13017	0.117607	0.268372	0.997586	5713	8.75197e-06	FALSE	FALSE
IGSF3	ubm-a-1763	NET100 0607	Inverse variance weighted	4	-0.134884	0.121896	0.268488	0.997586	5713	8.75197e-06	FALSE	FALSE
IGSF3	ubm-a-1556	NET100 0400	Inverse variance weighted	4	0.129739	0.117333	0.268843	0.997586	5713	8.75197e-06	FALSE	FALSE
IGSF3	met-a-710	2-hydroxypalmitate	Inverse variance weighted	2	-0.0275123	0.0248915	0.269034	0.997586	5713	8.75197e-06	FALSE	FALSE
IGSF3	prot-c-3876_15_2	ASGR1	Wald ratio	1	1.01448	0.918084	0.269159	0.997586	5713	8.75197e-06	FALSE	FALSE
IGSF3	ubm-a-1012	NET25 0066	Inverse variance weighted	4	0.139101	0.125942	0.269382	0.997586	5713	8.75197e-06	FALSE	FALSE
IGSF3	prot-c-4383_97_1	Activin AB	Wald ratio	1	-0.993823	0.900202	0.269593	0.997586	5713	8.75197e-06	FALSE	FALSE
IGSF3	prot-c-4194_26_3	AN32B	Wald ratio	1	1.00181	0.90826	0.270027	0.997586	5713	8.75197e-06	FALSE	FALSE
IGSF3	ubm-a-2823	DKTatlas rh cuneus area	Inverse variance weighted	4	0.105511	0.0956779	0.270126	0.997586	5713	8.75197e-06	FALSE	FALSE
IGSF3	met-a-515	X-11442	Inverse variance weighted	2	0.0599102	0.0543628	0.270442	0.997586	5713	8.75197e-06	FALSE	FALSE
IGSF3	prot-c-5095_21_3	KI2L4	Wald ratio	1	-0.998509	0.906088	0.270462	0.997586	5713	8.75197e-06	FALSE	FALSE
IGSF3	ubm-a-1230	NET100 0074	Inverse variance weighted	4	-0.127841	0.116019	0.270505	0.997586	5713	8.75197e-06	FALSE	FALSE
IGSF3	ubm-a-2734	DKTatlas lh postcentral area	Inverse variance weighted	4	0.0902404	0.0819022	0.270545	0.997586	5713	8.75197e-06	FALSE	FALSE
IGSF3	ubm-a-353	IDP dMRI TBSS L1 Superior cerebellar peduncle L	Inverse variance weighted	4	-0.10449	0.0948611	0.270675	0.997586	5713	8.75197e-06	FALSE	FALSE
IGSF3	ubm-a-156	IDP T1 FAST ROIs L cerebellum VIIIb	Inverse variance weighted	4	0.103046	0.0935876	0.270869	0.997586	5713	8.75197e-06	FALSE	FALSE
IGSF3	prot-c-4304_18_2	transcription factor MLR1, isoform CRA_b	Wald ratio	1	1.00532	0.913932	0.271332	0.997586	5713	8.75197e-06	FALSE	FALSE
IGSF3	ubm-a-938	NODEamps100 0047	Inverse variance weighted	4	0.118026	0.107299	0.271345	0.997586	5713	8.75197e-06	FALSE	FALSE
IGSF3	ubm-a-1670	NET100 0514	Inverse variance weighted	4	0.130012	0.118304	0.271784	0.997586	5713	8.75197e-06	FALSE	FALSE
IGSF3	ubm-a-739	IDP dMRI ProbtrackX L2 atr r	Inverse variance weighted	4	-0.134065	0.122064	0.272068	0.997586	5713	8.75197e-06	FALSE	FALSE
IGSF3	ubm-a-2145	NET100 0989	Inverse variance weighted	4	-0.275862	0.251334	0.272382	0.997586	5713	8.75197e-06	FALSE	FALSE
IGSF3	ubm-a-1162	NET100 0006	Inverse variance weighted	4	0.177987	0.162362	0.272974	0.997586	5713	8.75197e-06	FALSE	FALSE
IGSF3	met-d-Pyruvate	Pyruvate	Inverse variance weighted	4	-0.0341467	0.0311685	0.273274	0.997586	5713	8.75197e-06	FALSE	FALSE
IGSF3	ukb-b-13330	Food weight	Inverse variance weighted	4	0.0447907	0.0409474	0.274016	0.997586	5713	8.75197e-06	FALSE	FALSE
IGSF3	ubm-a-1196	NET100 0040	Inverse variance weighted	4	-0.129171	0.118177	0.27438	0.997586	5713	8.75197e-06	FALSE	FALSE
IGSF3	prot-c-4916_2_1	IgD	Wald ratio	1	-0.995208	0.910528	0.274394	0.997586	5713	8.75197e-06	FALSE	FALSE
IGSF3	ubm-a-1237	NET100 0081	Inverse variance weighted	4	-0.1683	0.153998	0.274449	0.997586	5713	8.75197e-06	FALSE	FALSE
IGSF3	ukb-b-4717	Corneal resistance factor (left)	Inverse variance weighted	4	-0.0362569	0.0331952	0.27473	0.997586	5713	8.75197e-06	FALSE	FALSE
IGSF3	ubm-a-95	IDP T1 FAST ROIs R parahipp gyrus post	Inverse variance weighted	4	0.112561	0.103143	0.275134	0.997586	5713	8.75197e-06	FALSE	FALSE
IGSF3	ubm-a-2547	NET100 1391	Inverse variance weighted	4	0.128085	0.117452	0.275482	0.997586	5713	8.75197e-06	FALSE	FALSE
IGSF3	met-a-571	Gamma-tocopherol	Inverse variance weighted	2	-0.0672117	0.0616454	0.275583	0.997586	5713	8.75197e-06	FALSE	FALSE
IGSF3	met-a-640	X-12696	Inverse variance weighted	2	-0.0353472	0.0324259	0.275672	0.997586	5713	8.75197e-06	FALSE	FALSE
IGSF3	prot-c-3072_4_2	IL-13	Wald ratio	1	-0.99606	0.913816	0.275713	0.997586	5713	8.75197e-06	FALSE	FALSE
IGSF3	ubm-a-2862	a2009s rh G cingul-Post-ventral area	Inverse variance weighted	4	-0.11078	0.101638	0.275738	0.997586	5713	8.75197e-06	FALSE	FALSE
IGSF3	ubm-a-864	IDP dMRI ProbtrackX ISOVF ptr r	Inverse variance weighted	4	-0.115533	0.106047	0.275956	0.997586	5713	8.75197e-06	FALSE	FALSE
IGSF3	ubm-a-188	IDP tfMRI median BOLD faces-shapes	Inverse variance weighted	4	0.127888	0.117491	0.276378	0.997586	5713	8.75197e-06	FALSE	FALSE
IGSF3	ubm-a-1700	NET100 0544	Inverse variance weighted	4	-0.149804	0.137682	0.276578	0.997586	5713	8.75197e-06	FALSE	FALSE
IGSF3	ubm-a-1997	NET100 0841	Inverse variance weighted	4	-0.13335	0.122569	0.276611	0.997586	5713	8.75197e-06	FALSE	FALSE
IGSF3	ubm-a-84	IDP T1 FAST ROIs L cing gyrus post	Inverse variance weighted	4	-0.089037	0.0818617	0.276749	0.997586	5713	8.75197e-06	FALSE	FALSE
IGSF3	ubm-a-792	IDP dMRI ProbtrackX ICVF atr l	Inverse variance weighted	4	0.175097	0.161034	0.27689	0.997586	5713	8.75197e-06	FALSE	FALSE
IGSF3	met-d-Cholines	Total cholines	Inverse variance weighted	4	0.0317931	0.0292447	0.276975	0.997586	5713	8.75197e-06	FALSE	FALSE
IGSF3	ubm-a-971	NET25 0025	Inverse variance weighted	4	0.127066	0.116953	0.277273	0.997586	5713	8.75197e-06	FALSE	FALSE
IGSF3	ubm-a-2910	a2009s rh S oc sup&transversal area	Inverse variance weighted	4	0.120556	0.110962	0.277275	0.997586	5713	8.75197e-06	FALSE	FALSE
IGSF3	prot-c-3741_4_3	IL-5	Wald ratio	1	0.967838	0.891195	0.277479	0.997586	5713	8.75197e-06	FALSE	FALSE
IGSF3	ubm-a-733	IDP dMRI ProbtrackX L1 str r	Inverse variance weighted	4	-0.174546	0.160774	0.27763	0.997586	5713	8.75197e-06	FALSE	FALSE
IGSF3	ieu-b-5140	Pulse Pressure (PP)	Inverse variance weighted	4	0.25397	0.233948	0.277664	0.997586	5713	8.75197e-06	FALSE	FALSE
IGSF3	met-a-311	3-hydroxybutyrate (BHBA)	Inverse variance weighted	2	0.133809	0.123307	0.277848	0.997586	5713	8.75197e-06	FALSE	FALSE
IGSF3	ieu-a-963	Former vs current smoker	Inverse variance weighted	2	0.355369	0.3275	0.277879	0.997586	5713	8.75197e-06	FALSE	FALSE
IGSF3	prot-c-3646_7_4	TEC	Wald ratio	1	-0.981896	0.904973	0.277922	0.997586	5713	8.75197e-06	FALSE	FALSE
IGSF3	ubm-a-2544	NET100 1388	Inverse variance weighted	4	-0.128343	0.118318	0.278041	0.997586	5713	8.75197e-06	FALSE	FALSE
IGSF3	ubm-a-2534	NET100 1378	Inverse variance weighted	4	0.127385	0.117466	0.278171	0.997586	5713	8.75197e-06	FALSE	FALSE
IGSF3	prot-c-2579_17_5	MMP-9	Wald ratio	1	0.990841	0.914061	0.278365	0.997586	5713	8.75197e-06	FALSE	FALSE
IGSF3	ubm-a-2809	a2009s lh S orbital med-olfact area	Inverse variance weighted	4	0.103046	0.0950922	0.278521	0.997586	5713	8.75197e-06	FALSE	FALSE
IGSF3	ubm-a-801	IDP dMRI ProbtrackX ICVF fmi	Inverse variance weighted	4	0.179966	0.166107	0.278616	0.997586	5713	8.75197e-06	FALSE	FALSE
IGSF3	ubm-a-479	IDP dMRI TBSS L3 Superior fronto-occipital fasciculus L	Inverse variance weighted	4	-0.132892	0.122697	0.278768	0.997586	5713	8.75197e-06	FALSE	FALSE
IGSF3	ubm-a-2594	NET100 1438	Inverse variance weighted	4	-0.12504	0.115476	0.278888	0.997586	5713	8.75197e-06	FALSE	FALSE
IGSF3	ubm-a-3070	a2009s rh G&S cingul-Ant thickness	Inverse variance weighted	4	-0.113945	0.105246	0.278962	0.997586	5713	8.75197e-06	FALSE	FALSE
IGSF3	ubm-a-794	IDP dMRI ProbtrackX ICVF cgc l	Inverse variance weighted	4	0.198343	0.183257	0.279109	0.997586	5713	8.75197e-06	FALSE	FALSE
IGSF3	ubm-a-2502	NET100 1346	Inverse variance weighted	4	0.127828	0.118177	0.279402	0.997586	5713	8.75197e-06	FALSE	FALSE
IGSF3	ubm-a-2827	DKTatlas rh inferiortemporal area	Inverse variance weighted	4	0.0900084	0.0832261	0.279479	0.997586	5713	8.75197e-06	FALSE	FALSE
IGSF3	ubm-a-2876	a2009s rh G orbital area	Inverse variance weighted	4	-0.0967703	0.0894879	0.279529	0.997586	5713	8.75197e-06	FALSE	FALSE
IGSF3	ubm-a-2507	NET100 1351	Inverse variance weighted	4	0.127828	0.118219	0.279571	0.997586	5713	8.75197e-06	FALSE	FALSE
IGSF3	ubm-a-2350	NET100 1194	Inverse variance weighted	4	-0.14701	0.13599	0.279681	0.997586	5713	8.75197e-06	FALSE	FALSE
IGSF3	ubm-a-1284	NET100 0128	Inverse variance weighted	4	0.127042	0.117524	0.279701	0.997586	5713	8.75197e-06	FALSE	FALSE
IGSF3	met-d-His	Histidine	Inverse variance weighted	4	0.0337189	0.0312119	0.279998	0.997586	5713	8.75197e-06	FALSE	FALSE
IGSF3	ubm-a-1199	NET100 0043	Inverse variance weighted	4	-0.152892	0.141525	0.28	0.997586	5713	8.75197e-06	FALSE	FALSE
IGSF3	ukb-d-30060_irnt	Mean corpuscular haemoglobin concentration	Inverse variance weighted	4	0.0266375	0.0246634	0.280124	0.997586	5713	8.75197e-06	FALSE	FALSE
IGSF3	prot-c-5349_69_3	DLL1	Wald ratio	1	0.964004	0.892596	0.280142	0.997586	5713	8.75197e-06	FALSE	FALSE
IGSF3	ukb-b-8951	Calcium	Inverse variance weighted	4	0.0440363	0.0407853	0.28027	0.997586	5713	8.75197e-06	FALSE	FALSE
IGSF3	ubm-a-3092	a2009s rh G postcentral thickness	Inverse variance weighted	4	0.117302	0.108768	0.280831	0.997586	5713	8.75197e-06	FALSE	FALSE
IGSF3	prot-c-2986_49_2	Gro-b/g	Wald ratio	1	-0.97721	0.906503	0.281034	0.997586	5713	8.75197e-06	FALSE	FALSE
IGSF3	ukb-b-6591	Age first had sexual intercourse	Inverse variance weighted	4	0.017501	0.0162421	0.281251	0.997586	5713	8.75197e-06	FALSE	FALSE
IGSF3	met-a-564	Gamma-glutamylthreonine*	Inverse variance weighted	2	-0.0523576	0.048595	0.281289	0.997586	5713	8.75197e-06	FALSE	FALSE
IGSF3	ubm-a-1753	NET100 0597	Inverse variance weighted	4	0.127438	0.118318	0.281443	0.997586	5713	8.75197e-06	FALSE	FALSE
IGSF3	ukb-d-30810_irnt	Phosphate	Inverse variance weighted	4	-0.0197412	0.0183329	0.281561	0.997586	5713	8.75197e-06	FALSE	FALSE
IGSF3	ubm-a-1736	NET100 0580	Inverse variance weighted	4	-0.165089	0.153392	0.281812	0.997586	5713	8.75197e-06	FALSE	FALSE
IGSF3	ieu-a-93	Overweight	Inverse variance weighted	2	0.103318	0.0960242	0.281945	0.997586	5713	8.75197e-06	FALSE	FALSE
IGSF3	ubm-a-2165	NET100 1009	Inverse variance weighted	4	0.12572	0.116855	0.281988	0.997586	5713	8.75197e-06	FALSE	FALSE
IGSF3	prot-c-2763_66_2	FGF-20	Wald ratio	1	0.971353	0.903584	0.282375	0.997586	5713	8.75197e-06	FALSE	FALSE
IGSF3	ubm-a-2116	NET100 0960	Inverse variance weighted	4	0.186756	0.173758	0.282462	0.997586	5713	8.75197e-06	FALSE	FALSE
IGSF3	met-d-M_VLDL_L	Total lipids in medium VLDL	Inverse variance weighted	4	0.0331549	0.0308793	0.28296	0.997586	5713	8.75197e-06	FALSE	FALSE
IGSF3	ubm-a-635	IDP dMRI ProbtrackX FA cgh r	Inverse variance weighted	4	0.124601	0.116102	0.28318	0.997586	5713	8.75197e-06	FALSE	FALSE
IGSF3	met-a-635	X-12627	Inverse variance weighted	2	0.0536853	0.050058	0.283513	0.997586	5713	8.75197e-06	FALSE	FALSE
IGSF3	ubm-a-958	NET25 0012	Inverse variance weighted	4	0.125416	0.116953	0.283558	0.997586	5713	8.75197e-06	FALSE	FALSE
IGSF3	ubm-a-2417	NET100 1261	Inverse variance weighted	4	-0.126147	0.117692	0.283791	0.997586	5713	8.75197e-06	FALSE	FALSE
IGSF3	ubm-a-2201	NET100 1045	Inverse variance weighted	4	-0.122712	0.114556	0.284079	0.997586	5713	8.75197e-06	FALSE	FALSE
IGSF3	met-c-960	Triglycerides in chylomicrons and largest VLDL particles	Inverse variance weighted	4	-0.0832379	0.0777594	0.284415	0.997586	5713	8.75197e-06	FALSE	FALSE
IGSF3	ubm-a-2740	DKTatlas lh superiorfrontal area	Inverse variance weighted	4	-0.0804671	0.0751893	0.284533	0.997586	5713	8.75197e-06	FALSE	FALSE
IGSF3	prot-c-2612_5_2	eIF-5	Wald ratio	1	0.961022	0.898152	0.28462	0.997586	5713	8.75197e-06	FALSE	FALSE
IGSF3	ubm-a-2360	NET100 1204	Inverse variance weighted	4	-0.126446	0.118205	0.284746	0.997586	5713	8.75197e-06	FALSE	FALSE
IGSF3	met-a-636	X-12644	Inverse variance weighted	2	-0.0390454	0.0365422	0.285294	0.997586	5713	8.75197e-06	FALSE	FALSE
IGSF3	ukb-b-16407	Trunk fat percentage	Inverse variance weighted	4	-0.0148723	0.0139219	0.2854	0.997586	5713	8.75197e-06	FALSE	FALSE
IGSF3	met-a-741	X-14977--vanillin	Inverse variance weighted	2	-0.0553783	0.0518484	0.285484	0.997586	5713	8.75197e-06	FALSE	FALSE
IGSF3	ubm-a-2912	a2009s rh S oc-temp lat area	Inverse variance weighted	4	0.105338	0.0986288	0.285509	0.997586	5713	8.75197e-06	FALSE	FALSE
IGSF3	prot-c-5033_27_1	Tropomyosin 1 alpha chain	Wald ratio	1	0.978807	0.916487	0.285521	0.997586	5713	8.75197e-06	FALSE	FALSE
IGSF3	prot-c-5250_53_3	IMDH2	Wald ratio	1	0.975293	0.914051	0.285972	0.997586	5713	8.75197e-06	FALSE	FALSE
IGSF3	prot-c-5076_53_2	EPHAA	Wald ratio	1	-0.973802	0.912654	0.285972	0.997586	5713	8.75197e-06	FALSE	FALSE
IGSF3	prot-c-3214_3_2	NRP1	Wald ratio	1	0.95836	0.899024	0.286424	0.997586	5713	8.75197e-06	FALSE	FALSE
IGSF3	ukb-b-645	6mm strong meridian (left)	Inverse variance weighted	4	-0.0365262	0.0342693	0.286488	0.997586	5713	8.75197e-06	FALSE	FALSE
IGSF3	ubm-a-1183	NET100 0027	Inverse variance weighted	4	0.196461	0.184344	0.286546	0.997586	5713	8.75197e-06	FALSE	FALSE
IGSF3	ukb-d-30630_irnt	Apoliprotein A	Inverse variance weighted	4	0.0185808	0.0174414	0.286725	0.997586	5713	8.75197e-06	FALSE	FALSE
IGSF3	ubm-a-82	IDP T1 FAST ROIs L cing gyrus ant	Inverse variance weighted	4	0.107492	0.100911	0.286777	0.997586	5713	8.75197e-06	FALSE	FALSE
IGSF3	ubm-a-1805	NET100 0649	Inverse variance weighted	4	0.125232	0.117565	0.286782	0.997586	5713	8.75197e-06	FALSE	FALSE
IGSF3	ubm-a-859	IDP dMRI ProbtrackX ISOVF ilf r	Inverse variance weighted	4	-0.168284	0.158054	0.287002	0.997586	5713	8.75197e-06	FALSE	FALSE
IGSF3	prot-c-4548_4_2	Fucosyltransferase 3	Wald ratio	1	0.976251	0.917529	0.287329	0.997586	5713	8.75197e-06	FALSE	FALSE
IGSF3	ubm-a-3144	netmat ICA 09Aug2017 004	Inverse variance weighted	4	-0.204525	0.192317	0.287563	0.997586	5713	8.75197e-06	FALSE	FALSE
IGSF3	met-a-561	X-12007	Inverse variance weighted	2	0.110482	0.103915	0.287695	0.997586	5713	8.75197e-06	FALSE	FALSE
IGSF3	ubm-a-1211	NET100 0055	Inverse variance weighted	4	0.124849	0.117452	0.28779	0.997586	5713	8.75197e-06	FALSE	FALSE
IGSF3	ubm-a-580	IDP dMRI TBSS ISOVF Middle cerebellar peduncle	Inverse variance weighted	4	-0.168769	0.158849	0.288031	0.997586	5713	8.75197e-06	FALSE	FALSE
IGSF3	ubm-a-244	IDP dMRI TBSS MD Middle cerebellar peduncle	Inverse variance weighted	4	-0.177578	0.167145	0.288045	0.997586	5713	8.75197e-06	FALSE	FALSE
IGSF3	met-d-Glucose	Glucose	Inverse variance weighted	4	0.0331377	0.0311967	0.288136	0.997586	5713	8.75197e-06	FALSE	FALSE
IGSF3	ubm-a-1618	NET100 0462	Inverse variance weighted	4	0.125517	0.118177	0.288184	0.997586	5713	8.75197e-06	FALSE	FALSE
IGSF3	ubm-a-3117	a2009s rh S front middle thickness	Inverse variance weighted	4	0.109253	0.102889	0.288305	0.997586	5713	8.75197e-06	FALSE	FALSE
IGSF3	met-d-Phosphatidylc	Phosphatidylcholines	Inverse variance weighted	4	0.0309086	0.0291333	0.28872	0.997586	5713	8.75197e-06	FALSE	FALSE
IGSF3	ubm-a-1076	NET25 0130	Inverse variance weighted	4	0.125555	0.118436	0.289095	0.997586	5713	8.75197e-06	FALSE	FALSE
IGSF3	ubm-a-2274	NET100 1118	Inverse variance weighted	4	-0.124664	0.117607	0.289143	0.997586	5713	8.75197e-06	FALSE	FALSE
IGSF3	ubm-a-564	IDP dMRI TBSS OD External capsule R	Inverse variance weighted	4	0.120845	0.114084	0.289478	0.997586	5713	8.75197e-06	FALSE	FALSE
IGSF3	ubm-a-2765	a2009s lh G occipital middle area	Inverse variance weighted	4	0.104271	0.0985471	0.290019	0.997586	5713	8.75197e-06	FALSE	FALSE
IGSF3	ukb-b-19756	Time employed in main current job	Inverse variance weighted	4	0.0318198	0.0300875	0.290249	0.997586	5713	8.75197e-06	FALSE	FALSE
IGSF3	met-d-S_VLDL_L	Total lipids in small VLDL	Inverse variance weighted	4	0.0325464	0.0307831	0.290383	0.997586	5713	8.75197e-06	FALSE	FALSE
IGSF3	ubm-a-2678	volume Right-Thalamus-Proper	Inverse variance weighted	4	-0.110657	0.104687	0.290499	0.997586	5713	8.75197e-06	FALSE	FALSE
IGSF3	ubm-a-529	IDP dMRI TBSS ICVF Uncinate fasciculus L	Inverse variance weighted	4	0.116555	0.110281	0.290562	0.997586	5713	8.75197e-06	FALSE	FALSE
IGSF3	met-a-513	X-11440	Inverse variance weighted	2	0.0640986	0.0606607	0.29066	0.997586	5713	8.75197e-06	FALSE	FALSE
IGSF3	ubm-a-2470	NET100 1314	Inverse variance weighted	4	0.168651	0.159775	0.291174	0.997586	5713	8.75197e-06	FALSE	FALSE
IGSF3	met-d-S_VLDL_P	Concentration of small VLDL particles	Inverse variance weighted	4	0.0323975	0.0306929	0.29118	0.997586	5713	8.75197e-06	FALSE	FALSE
IGSF3	ubm-a-1945	NET100 0789	Inverse variance weighted	4	-0.123293	0.116813	0.291208	0.997586	5713	8.75197e-06	FALSE	FALSE
IGSF3	prot-c-4368_8_2	b-NGF	Wald ratio	1	0.965815	0.915464	0.291425	0.997586	5713	8.75197e-06	FALSE	FALSE
IGSF3	ubm-a-999	NET25 0053	Inverse variance weighted	4	-0.144845	0.137322	0.291523	0.997586	5713	8.75197e-06	FALSE	FALSE
IGSF3	ubm-a-702	IDP dMRI ProbtrackX MO ptr r	Inverse variance weighted	4	0.122487	0.116143	0.291597	0.997586	5713	8.75197e-06	FALSE	FALSE
IGSF3	ubm-a-2760	a2009s lh G front inf-Triangul area	Inverse variance weighted	4	-0.112051	0.10629	0.291792	0.997586	5713	8.75197e-06	FALSE	FALSE
IGSF3	met-c-948	Triglycerides in very large HDL	Inverse variance weighted	4	-0.0818811	0.0776825	0.29186	0.997586	5713	8.75197e-06	FALSE	FALSE
IGSF3	ubm-a-2290	NET100 1134	Inverse variance weighted	4	0.123776	0.117466	0.292014	0.997586	5713	8.75197e-06	FALSE	FALSE
IGSF3	ubm-a-477	IDP dMRI TBSS L3 Superior longitudinal fasciculus L	Inverse variance weighted	4	-0.199773	0.189617	0.292085	0.997586	5713	8.75197e-06	FALSE	FALSE
IGSF3	prot-c-4496_60_2	MMP-12	Wald ratio	1	0.873482	0.829518	0.292341	0.997586	5713	8.75197e-06	FALSE	FALSE
IGSF3	ukb-b-9052	Speech-reception-threshold (SRT) estimate (left)	Inverse variance weighted	4	0.0290433	0.0275955	0.292586	0.997586	5713	8.75197e-06	FALSE	FALSE
IGSF3	ubm-a-374	IDP dMRI TBSS L1 Cingulum cingulate gyrus R	Inverse variance weighted	4	-0.111497	0.105949	0.292628	0.997586	5713	8.75197e-06	FALSE	FALSE
IGSF3	ubm-a-2348	NET100 1192	Inverse variance weighted	4	-0.124485	0.118318	0.292741	0.997586	5713	8.75197e-06	FALSE	FALSE
IGSF3	prot-c-3611_70_4	Endothelin-converting enzyme 1	Wald ratio	1	0.952609	0.905522	0.292799	0.997586	5713	8.75197e-06	FALSE	FALSE
IGSF3	prot-c-2571_12_3	IGFBP-3	Wald ratio	1	-0.895314	0.85106	0.2928	0.997586	5713	8.75197e-06	FALSE	FALSE
IGSF3	ubm-a-2396	NET100 1240	Inverse variance weighted	4	-0.129663	0.123306	0.293001	0.997586	5713	8.75197e-06	FALSE	FALSE
IGSF3	met-a-319	Arachidonate (20:4n6)	Inverse variance weighted	2	-0.0579371	0.0551097	0.293119	0.997586	5713	8.75197e-06	FALSE	FALSE
IGSF3	prot-c-5110_84_3	NRX1B	Wald ratio	1	0.906496	0.862508	0.293258	0.997586	5713	8.75197e-06	FALSE	FALSE
IGSF3	ubm-a-983	NET25 0037	Inverse variance weighted	4	0.122802	0.116855	0.293307	0.997586	5713	8.75197e-06	FALSE	FALSE
IGSF3	ubm-a-1457	NET100 0301	Inverse variance weighted	4	0.123386	0.117466	0.293534	0.997586	5713	8.75197e-06	FALSE	FALSE
IGSF3	prot-c-4969_2_1	Carbonic anhydrase I	Wald ratio	1	0.935889	0.891323	0.293718	0.997586	5713	8.75197e-06	FALSE	FALSE
IGSF3	prot-c-5231_79_3	PCSK9	Wald ratio	1	0.95623	0.910695	0.293718	0.997586	5713	8.75197e-06	FALSE	FALSE
IGSF3	met-a-639	X-12680	Inverse variance weighted	2	-0.112769	0.107406	0.293748	0.997586	5713	8.75197e-06	FALSE	FALSE
IGSF3	ubm-a-1925	NET100 0769	Inverse variance weighted	4	-0.122395	0.1167	0.29427	0.997586	5713	8.75197e-06	FALSE	FALSE
IGSF3	ubm-a-1817	NET100 0661	Inverse variance weighted	4	0.159613	0.152189	0.294276	0.997586	5713	8.75197e-06	FALSE	FALSE
IGSF3	ubm-a-579	IDP dMRI TBSS OD Tapetum L	Inverse variance weighted	4	0.122451	0.116827	0.294572	0.997586	5713	8.75197e-06	FALSE	FALSE
IGSF3	met-a-662	X-12816	Inverse variance weighted	2	0.127622	0.121771	0.294618	0.997586	5713	8.75197e-06	FALSE	FALSE
IGSF3	prot-c-2633_52_2	IL-13 Ra1	Wald ratio	1	0.946432	0.903084	0.294639	0.997586	5713	8.75197e-06	FALSE	FALSE
IGSF3	prot-c-3151_6_1	IL-2 sRa	Wald ratio	1	-0.948882	0.905422	0.294639	0.997586	5713	8.75197e-06	FALSE	FALSE
IGSF3	ukb-d-30810_raw	Phosphate	Inverse variance weighted	4	-0.00308573	0.00294442	0.294642	0.997586	5713	8.75197e-06	FALSE	FALSE
IGSF3	ubm-a-2546	NET100 1390	Inverse variance weighted	4	-0.123085	0.117466	0.294714	0.997586	5713	8.75197e-06	FALSE	FALSE
IGSF3	ubm-a-281	IDP dMRI TBSS MD Cingulum hippocampus L	Inverse variance weighted	4	-0.122375	0.116868	0.295044	0.997586	5713	8.75197e-06	FALSE	FALSE
IGSF3	ubm-a-316	IDP dMRI TBSS MO Superior corona radiata R	Inverse variance weighted	4	0.119963	0.114751	0.295831	0.997586	5713	8.75197e-06	FALSE	FALSE
IGSF3	met-a-474	Gamma-glutamylvaline	Inverse variance weighted	2	-0.0510083	0.0488146	0.296051	0.997586	5713	8.75197e-06	FALSE	FALSE
IGSF3	ubm-a-3039	DKTatlas rh inferiortemporal thickness	Inverse variance weighted	4	0.121272	0.116072	0.296118	0.997586	5713	8.75197e-06	FALSE	FALSE
IGSF3	ubm-a-2839	DKTatlas rh pericalcarine area	Inverse variance weighted	4	0.114256	0.109381	0.296224	0.997586	5713	8.75197e-06	FALSE	FALSE
IGSF3	ubm-a-461	IDP dMRI TBSS L3 Superior corona radiata L	Inverse variance weighted	4	-0.108357	0.103763	0.296361	0.997586	5713	8.75197e-06	FALSE	FALSE
IGSF3	ubm-a-32	IDP T1 FAST ROIs L mid front gyrus	Inverse variance weighted	4	0.100736	0.0964977	0.29652	0.997586	5713	8.75197e-06	FALSE	FALSE
IGSF3	ubm-a-2257	NET100 1101	Inverse variance weighted	4	0.191029	0.183104	0.296817	0.997586	5713	8.75197e-06	FALSE	FALSE
IGSF3	prot-c-4342_10_3	sICAM-1	Wald ratio	1	-0.956656	0.917216	0.296949	0.997586	5713	8.75197e-06	FALSE	FALSE
IGSF3	ubm-a-776	IDP dMRI ProbtrackX L3 ifo r	Inverse variance weighted	4	-0.161862	0.155257	0.29716	0.997586	5713	8.75197e-06	FALSE	FALSE
IGSF3	met-d-S_VLDL_PL	Phospholipids in small VLDL	Inverse variance weighted	4	0.0323474	0.0310304	0.297207	0.997586	5713	8.75197e-06	FALSE	FALSE
IGSF3	ubm-a-2498	NET100 1342	Inverse variance weighted	4	0.122921	0.11796	0.297383	0.997586	5713	8.75197e-06	FALSE	FALSE
IGSF3	ubm-a-692	IDP dMRI ProbtrackX MO fma	Inverse variance weighted	4	0.122571	0.117705	0.297718	0.997586	5713	8.75197e-06	FALSE	FALSE
IGSF3	ubm-a-2368	NET100 1212	Inverse variance weighted	4	-0.12176	0.116939	0.297773	0.997586	5713	8.75197e-06	FALSE	FALSE
IGSF3	met-a-409	Docosahexaenoate (DHA; 22:6n3)	Inverse variance weighted	2	-0.04524	0.043451	0.297795	0.997586	5713	8.75197e-06	FALSE	FALSE
IGSF3	prot-c-4192_10_2	AK1A1	Wald ratio	1	0.933759	0.896983	0.297876	0.997586	5713	8.75197e-06	FALSE	FALSE
IGSF3	ubm-a-1987	NET100 0831	Inverse variance weighted	4	-0.156542	0.150444	0.29809	0.997586	5713	8.75197e-06	FALSE	FALSE
IGSF3	ubm-a-2545	NET100 1389	Inverse variance weighted	4	0.122286	0.117593	0.298384	0.997586	5713	8.75197e-06	FALSE	FALSE
IGSF3	ubm-a-2528	NET100 1372	Inverse variance weighted	4	0.122052	0.117452	0.29873	0.997586	5713	8.75197e-06	FALSE	FALSE
IGSF3	prot-c-3847_56_2	ETHE1	Wald ratio	1	0.951864	0.916134	0.298805	0.997586	5713	8.75197e-06	FALSE	FALSE
IGSF3	prot-c-3289_19_2	Carbonic Anhydrase X	Wald ratio	1	0.953355	0.91757	0.298805	0.997586	5713	8.75197e-06	FALSE	FALSE
IGSF3	ubm-a-1015	NET25 0069	Inverse variance weighted	4	0.122136	0.117565	0.298861	0.997586	5713	8.75197e-06	FALSE	FALSE
IGSF3	met-a-630	X-12524	Inverse variance weighted	2	-0.0175653	0.0169107	0.298941	0.997586	5713	8.75197e-06	FALSE	FALSE
IGSF3	ubm-a-2384	NET100 1228	Inverse variance weighted	4	0.137612	0.132544	0.299159	0.997586	5713	8.75197e-06	FALSE	FALSE
IGSF3	ubm-a-2901	a2009s rh S circular insula sup area	Inverse variance weighted	4	0.0956084	0.0921553	0.299517	0.997586	5713	8.75197e-06	FALSE	FALSE
IGSF3	prot-c-4232_19_2	IGF-I sR	Wald ratio	1	0.915548	0.883734	0.300202	0.997586	5713	8.75197e-06	FALSE	FALSE
IGSF3	ubm-a-693	IDP dMRI ProbtrackX MO fmi	Inverse variance weighted	4	0.12111	0.116967	0.300473	0.997586	5713	8.75197e-06	FALSE	FALSE
IGSF3	ukb-b-671	Interpolated Year when operation took place	Inverse variance weighted	4	-0.0190856	0.018439	0.300638	0.997586	5713	8.75197e-06	FALSE	FALSE
IGSF3	prot-c-2859_69_2	HDAC8	Wald ratio	1	0.942599	0.910723	0.300669	0.997586	5713	8.75197e-06	FALSE	FALSE
IGSF3	ubm-a-2850	DKTatlas rh transversetemporal area	Inverse variance weighted	4	0.0996183	0.0963305	0.301075	0.997586	5713	8.75197e-06	FALSE	FALSE
IGSF3	ubm-a-2120	NET100 0964	Inverse variance weighted	4	-0.126792	0.122623	0.301138	0.997586	5713	8.75197e-06	FALSE	FALSE
IGSF3	ukb-d-30830_irnt	SHBG	Inverse variance weighted	4	0.0249404	0.0241226	0.301182	0.997586	5713	8.75197e-06	FALSE	FALSE
IGSF3	ubm-a-73	IDP T1 FAST ROIs R intracalc cortex	Inverse variance weighted	4	0.105037	0.101624	0.301333	0.997586	5713	8.75197e-06	FALSE	FALSE
IGSF3	ubm-a-670	IDP dMRI ProbtrackX MD ilf r	Inverse variance weighted	4	-0.135334	0.13095	0.301381	0.997586	5713	8.75197e-06	FALSE	FALSE
IGSF3	ukb-b-19585	Duration to entering value	Inverse variance weighted	4	0.0465168	0.0450336	0.301634	0.997586	5713	8.75197e-06	FALSE	FALSE
IGSF3	met-a-646	X-12728	Inverse variance weighted	2	-0.217172	0.210286	0.301722	0.997586	5713	8.75197e-06	FALSE	FALSE
IGSF3	ubm-a-164	IDP T1 FAST ROIs R cerebellum X	Inverse variance weighted	4	0.104845	0.101525	0.301744	0.997586	5713	8.75197e-06	FALSE	FALSE
IGSF3	ubm-a-2154	NET100 0998	Inverse variance weighted	4	0.120708	0.116939	0.301965	0.997586	5713	8.75197e-06	FALSE	FALSE
IGSF3	ubm-a-378	IDP dMRI TBSS L1 Fornix cres+Stria terminalis R	Inverse variance weighted	4	-0.150009	0.145483	0.30249	0.997586	5713	8.75197e-06	FALSE	FALSE
IGSF3	prot-c-2797_56_2	Apo B	Wald ratio	1	-0.915655	0.888124	0.302541	0.997586	5713	8.75197e-06	FALSE	FALSE
IGSF3	ukb-d-30897_irnt	Estimated sample dilution factor	Inverse variance weighted	4	0.0186154	0.0180617	0.302703	0.997586	5713	8.75197e-06	FALSE	FALSE
IGSF3	ubm-a-433	IDP dMRI TBSS L2 Uncinate fasciculus L	Inverse variance weighted	4	-0.109871	0.10666	0.302958	0.997586	5713	8.75197e-06	FALSE	FALSE
IGSF3	ubm-a-2113	NET100 0957	Inverse variance weighted	4	0.121043	0.117524	0.303036	0.997586	5713	8.75197e-06	FALSE	FALSE
IGSF3	ubm-a-3060	DKTatlas rh superiortemporal thickness	Inverse variance weighted	4	0.157248	0.152681	0.30305	0.997586	5713	8.75197e-06	FALSE	FALSE
IGSF3	ubm-a-2364	NET100 1208	Inverse variance weighted	4	0.147822	0.143552	0.303128	0.997586	5713	8.75197e-06	FALSE	FALSE
IGSF3	ubm-a-2993	a2009s lh G temp sup-Plan polar thickness	Inverse variance weighted	4	0.114468	0.111192	0.303262	0.997586	5713	8.75197e-06	FALSE	FALSE
IGSF3	ubm-a-778	IDP dMRI ProbtrackX L3 ilf r	Inverse variance weighted	4	-0.140771	0.136749	0.303285	0.997586	5713	8.75197e-06	FALSE	FALSE
IGSF3	ubm-a-30	IDP T1 FAST ROIs L sup front gyrus	Inverse variance weighted	4	-0.131803	0.128041	0.303301	0.997586	5713	8.75197e-06	FALSE	FALSE
IGSF3	met-d-VLDL_P	Concentration of VLDL particles	Inverse variance weighted	4	0.0318296	0.030922	0.303314	0.997586	5713	8.75197e-06	FALSE	FALSE
IGSF3	ubm-a-1200	NET100 0044	Inverse variance weighted	4	-0.125057	0.121525	0.30345	0.997586	5713	8.75197e-06	FALSE	FALSE
IGSF3	ubm-a-2551	NET100 1395	Inverse variance weighted	4	-0.186429	0.181207	0.303566	0.997586	5713	8.75197e-06	FALSE	FALSE
IGSF3	ubm-a-2514	NET100 1358	Inverse variance weighted	4	0.120876	0.117607	0.304045	0.997586	5713	8.75197e-06	FALSE	FALSE
IGSF3	ubm-a-96	IDP T1 FAST ROIs L lingual gyrus	Inverse variance weighted	4	0.0885093	0.0861362	0.304161	0.997586	5713	8.75197e-06	FALSE	FALSE
IGSF3	met-a-686	X-13477	Inverse variance weighted	2	-0.0333892	0.0325148	0.304471	0.997586	5713	8.75197e-06	FALSE	FALSE
IGSF3	met-a-633	X-12556	Inverse variance weighted	2	0.0643933	0.062719	0.304564	0.997586	5713	8.75197e-06	FALSE	FALSE
IGSF3	ubm-a-686	IDP dMRI ProbtrackX MO cgc l	Inverse variance weighted	4	0.116707	0.113678	0.304585	0.997586	5713	8.75197e-06	FALSE	FALSE
IGSF3	met-d-DHA	Docosahexaenoic acid	Inverse variance weighted	4	0.0399936	0.0389597	0.304639	0.997586	5713	8.75197e-06	FALSE	FALSE
IGSF3	prot-c-2768_56_2	Hemopexin	Wald ratio	1	-0.940043	0.91622	0.304891	0.997586	5713	8.75197e-06	FALSE	FALSE
IGSF3	prot-c-4988_49_2	FGFR4	Wald ratio	1	-0.941108	0.917259	0.304892	0.997586	5713	8.75197e-06	FALSE	FALSE
IGSF3	ubm-a-365	IDP dMRI TBSS L1 Superior corona radiata L	Inverse variance weighted	4	-0.128471	0.12524	0.304987	0.997586	5713	8.75197e-06	FALSE	FALSE
IGSF3	ieu-a-980	Femoral neck bone mineral density	Inverse variance weighted	3	-0.0671511	0.065522	0.305428	0.997586	5713	8.75197e-06	FALSE	FALSE
IGSF3	met-a-747	4-androsten-3beta,17beta-diol disulfate 1*	Inverse variance weighted	2	0.0788777	0.0769867	0.305569	0.997586	5713	8.75197e-06	FALSE	FALSE
IGSF3	ubm-a-2243	NET100 1087	Inverse variance weighted	4	-0.120298	0.117551	0.306136	0.997586	5713	8.75197e-06	FALSE	FALSE
IGSF3	ubm-a-2156	NET100 1000	Inverse variance weighted	4	-0.120921	0.118177	0.306203	0.997586	5713	8.75197e-06	FALSE	FALSE
IGSF3	ubm-a-2452	NET100 1296	Inverse variance weighted	4	0.119616	0.116953	0.306417	0.997586	5713	8.75197e-06	FALSE	FALSE
IGSF3	ukb-b-1806	Number of symbol digit matches attempted	Inverse variance weighted	4	-0.0497271	0.0486342	0.306557	0.997586	5713	8.75197e-06	FALSE	FALSE
IGSF3	ubm-a-2999	a2009s lh Lat Fis-post thickness	Inverse variance weighted	4	0.129739	0.126892	0.306575	0.997586	5713	8.75197e-06	FALSE	FALSE
IGSF3	ubm-a-271	IDP dMRI TBSS MD Posterior corona radiata L	Inverse variance weighted	4	-0.110244	0.107844	0.306662	0.997586	5713	8.75197e-06	FALSE	FALSE
IGSF3	ubm-a-1090	NET25 0144	Inverse variance weighted	4	0.175527	0.171716	0.306691	0.997586	5713	8.75197e-06	FALSE	FALSE
IGSF3	ubm-a-1598	NET100 0442	Inverse variance weighted	4	-0.12011	0.11751	0.306722	0.997586	5713	8.75197e-06	FALSE	FALSE
IGSF3	ubm-a-1647	NET100 0491	Inverse variance weighted	4	0.119331	0.116813	0.306991	0.997586	5713	8.75197e-06	FALSE	FALSE
IGSF3	ubm-a-1376	NET100 0220	Inverse variance weighted	4	-0.118643	0.116201	0.307246	0.997586	5713	8.75197e-06	FALSE	FALSE
IGSF3	met-a-441	X-10429	Inverse variance weighted	2	0.0367459	0.0359982	0.307363	0.997586	5713	8.75197e-06	FALSE	FALSE
IGSF3	prot-c-3585_54_4	BASI	Wald ratio	1	0.925346	0.907202	0.307729	0.997586	5713	8.75197e-06	FALSE	FALSE
IGSF3	ubm-a-1155	NET25 0209	Inverse variance weighted	4	0.1286	0.126085	0.307751	0.997586	5713	8.75197e-06	FALSE	FALSE
IGSF3	ubm-a-1459	NET100 0303	Inverse variance weighted	4	0.119733	0.117452	0.308005	0.997586	5713	8.75197e-06	FALSE	FALSE
IGSF3	ubm-a-2819	a2009s lh S temporal sup area	Inverse variance weighted	4	0.0915807	0.0899251	0.308483	0.997586	5713	8.75197e-06	FALSE	FALSE
IGSF3	met-a-550	X-11845	Inverse variance weighted	2	0.170628	0.167574	0.30857	0.997586	5713	8.75197e-06	FALSE	FALSE
IGSF3	prot-c-2890_59_2	CCL28	Wald ratio	1	0.909478	0.893397	0.308678	0.997586	5713	8.75197e-06	FALSE	FALSE
IGSF3	ubm-a-2309	NET100 1153	Inverse variance weighted	4	0.119989	0.117884	0.308744	0.997586	5713	8.75197e-06	FALSE	FALSE
IGSF3	ubm-a-1965	NET100 0809	Inverse variance weighted	4	0.119584	0.117551	0.309014	0.997586	5713	8.75197e-06	FALSE	FALSE
IGSF3	met-a-361	Hypoxanthine	Inverse variance weighted	2	-0.0310902	0.0305689	0.309127	0.997586	5713	8.75197e-06	FALSE	FALSE
IGSF3	met-a-575	Valerate	Inverse variance weighted	2	-0.0386148	0.0379953	0.309484	0.997586	5713	8.75197e-06	FALSE	FALSE
IGSF3	met-a-705	1-myristoylglycerophosphocholine	Inverse variance weighted	2	-0.0549141	0.0540568	0.309696	0.997586	5713	8.75197e-06	FALSE	FALSE
IGSF3	ieu-a-97	Height	Inverse variance weighted	2	0.0610981	0.0601557	0.309788	0.997586	5713	8.75197e-06	FALSE	FALSE
IGSF3	ubm-a-2285	NET100 1129	Inverse variance weighted	4	-0.138772	0.136712	0.310075	0.997586	5713	8.75197e-06	FALSE	FALSE
IGSF3	met-a-308	Phenylalanine	Inverse variance weighted	2	-0.0160927	0.0158542	0.310083	0.997586	5713	8.75197e-06	FALSE	FALSE
IGSF3	prot-c-4301_58_2	Thymidine kinase	Wald ratio	1	0.931842	0.918071	0.310106	0.997586	5713	8.75197e-06	FALSE	FALSE
IGSF3	ubm-a-1728	NET100 0572	Inverse variance weighted	4	0.145798	0.143716	0.310349	0.997586	5713	8.75197e-06	FALSE	FALSE
IGSF3	ubm-a-1714	NET100 0558	Inverse variance weighted	4	-0.117858	0.116201	0.310461	0.997586	5713	8.75197e-06	FALSE	FALSE
IGSF3	ubm-a-2797	a2009s lh S collat transv post area	Inverse variance weighted	4	0.107547	0.106039	0.310476	0.997586	5713	8.75197e-06	FALSE	FALSE
IGSF3	met-a-310	Lactate	Inverse variance weighted	2	-0.0253727	0.0250173	0.310484	0.997586	5713	8.75197e-06	FALSE	FALSE
IGSF3	prot-c-3459_49_2	PDGF Rb	Wald ratio	1	-0.928967	0.916141	0.310583	0.997586	5713	8.75197e-06	FALSE	FALSE
IGSF3	prot-c-4359_87_1	DYRK3	Wald ratio	1	0.887753	0.875496	0.310583	0.997586	5713	8.75197e-06	FALSE	FALSE
IGSF3	ubm-a-783	IDP dMRI ProbtrackX L3 ptr r	Inverse variance weighted	4	-0.107983	0.106507	0.310651	0.997586	5713	8.75197e-06	FALSE	FALSE
IGSF3	ubm-a-185	IDP tfMRI 90th-percentile BOLD faces	Inverse variance weighted	4	-0.11811	0.116583	0.311012	0.997586	5713	8.75197e-06	FALSE	FALSE
IGSF3	ubm-a-734	IDP dMRI ProbtrackX L1 unc l	Inverse variance weighted	4	-0.0976164	0.0964074	0.311279	0.997586	5713	8.75197e-06	FALSE	FALSE
IGSF3	ubm-a-2148	NET100 0992	Inverse variance weighted	4	0.118375	0.116939	0.311405	0.997586	5713	8.75197e-06	FALSE	FALSE
IGSF3	ukb-d-30630_raw	Apoliprotein A	Inverse variance weighted	4	0.00478829	0.00473037	0.311422	0.997586	5713	8.75197e-06	FALSE	FALSE
IGSF3	ubm-a-2832	DKTatlas rh medialorbitofrontal area	Inverse variance weighted	4	0.0814335	0.0804561	0.311467	0.997586	5713	8.75197e-06	FALSE	FALSE
IGSF3	prot-c-2358_19_2	VEGF sR3	Wald ratio	1	0.92098	0.910059	0.311538	0.997586	5713	8.75197e-06	FALSE	FALSE
IGSF3	met-d-M_VLDL_P	Concentration of medium VLDL particles	Inverse variance weighted	4	0.03138	0.0310151	0.31165	0.997586	5713	8.75197e-06	FALSE	FALSE
IGSF3	ubm-a-1381	NET100 0225	Inverse variance weighted	4	0.131543	0.130023	0.311687	0.997586	5713	8.75197e-06	FALSE	FALSE
IGSF3	ubm-a-1393	NET100 0237	Inverse variance weighted	4	0.118056	0.1167	0.311719	0.997586	5713	8.75197e-06	FALSE	FALSE
IGSF3	ubm-a-731	IDP dMRI ProbtrackX L1 slf r	Inverse variance weighted	4	-0.161722	0.159869	0.311735	0.997586	5713	8.75197e-06	FALSE	FALSE
IGSF3	ubm-a-1113	NET25 0167	Inverse variance weighted	4	0.144072	0.142519	0.312066	0.997586	5713	8.75197e-06	FALSE	FALSE
IGSF3	ukb-d-30820_irnt	Rheumatoid factor	Inverse variance weighted	4	-0.0614498	0.0608585	0.312632	0.997586	5713	8.75197e-06	FALSE	FALSE
IGSF3	ubm-a-2458	NET100 1302	Inverse variance weighted	4	0.151185	0.14975	0.312696	0.997586	5713	8.75197e-06	FALSE	FALSE
IGSF3	ubm-a-1820	NET100 0664	Inverse variance weighted	4	0.117923	0.116813	0.312732	0.997586	5713	8.75197e-06	FALSE	FALSE
IGSF3	met-a-576	Palmitoleate (16:1n7)	Inverse variance weighted	2	0.0445677	0.0441486	0.312738	0.997586	5713	8.75197e-06	FALSE	FALSE
IGSF3	prot-c-4534_10_2	BSSP4	Wald ratio	1	0.877849	0.870018	0.312974	0.997586	5713	8.75197e-06	FALSE	FALSE
IGSF3	met-c-902	Concentration of medium HDL particles	Inverse variance weighted	4	0.0783904	0.0777149	0.313122	0.997586	5713	8.75197e-06	FALSE	FALSE
IGSF3	prot-c-3281_19_1	ANGL3	Wald ratio	1	-0.911715	0.904479	0.313455	0.997586	5713	8.75197e-06	FALSE	FALSE
IGSF3	ubm-a-435	IDP dMRI TBSS L2 Tapetum L	Inverse variance weighted	4	0.149014	0.147857	0.313537	0.997586	5713	8.75197e-06	FALSE	FALSE
IGSF3	met-d-S_HDL_FC	Free cholesterol in small HDL	Inverse variance weighted	4	0.0307687	0.0305347	0.313616	0.997586	5713	8.75197e-06	FALSE	FALSE
IGSF3	ubm-a-2064	NET100 0908	Inverse variance weighted	4	0.233356	0.231654	0.313769	0.997586	5713	8.75197e-06	FALSE	FALSE
IGSF3	prot-c-5410_53_3	CAD15	Wald ratio	1	0.893184	0.886976	0.313935	0.997586	5713	8.75197e-06	FALSE	FALSE
IGSF3	ukb-b-4776	Mean signal-to-noise ratio (SNR), (right)	Inverse variance weighted	4	0.0470862	0.0468048	0.31441	0.997586	5713	8.75197e-06	FALSE	FALSE
IGSF3	ubm-a-2196	NET100 1040	Inverse variance weighted	4	-0.133291	0.13256	0.314649	0.997586	5713	8.75197e-06	FALSE	FALSE
IGSF3	ubm-a-952	NET25 0006	Inverse variance weighted	4	0.160632	0.159815	0.31484	0.997586	5713	8.75197e-06	FALSE	FALSE
IGSF3	prot-c-2949_6_2	GX	Wald ratio	1	0.917252	0.912689	0.314897	0.997586	5713	8.75197e-06	FALSE	FALSE
IGSF3	ubm-a-532	IDP dMRI TBSS OD Middle cerebellar peduncle	Inverse variance weighted	4	0.117627	0.117056	0.314954	0.997586	5713	8.75197e-06	FALSE	FALSE
IGSF3	ubm-a-2027	NET100 0871	Inverse variance weighted	4	-0.119423	0.118929	0.315307	0.997586	5713	8.75197e-06	FALSE	FALSE
IGSF3	prot-c-2505_49_3	GFRa-3	Wald ratio	1	-0.915974	0.913234	0.315861	0.997586	5713	8.75197e-06	FALSE	FALSE
IGSF3	ukb-d-age	Age at recruitment	Inverse variance weighted	4	-0.142151	0.141813	0.316158	0.997586	5713	8.75197e-06	FALSE	FALSE
IGSF3	ubm-a-473	IDP dMRI TBSS L3 Cingulum hippocampus L	Inverse variance weighted	4	-0.118023	0.11776	0.316231	0.997586	5713	8.75197e-06	FALSE	FALSE
IGSF3	prot-c-4919_56_2	LIF sR	Wald ratio	1	0.917572	0.916655	0.316827	0.997586	5713	8.75197e-06	FALSE	FALSE
IGSF3	ubm-a-1698	NET100 0542	Inverse variance weighted	4	-0.11756	0.117452	0.316865	0.997586	5713	8.75197e-06	FALSE	FALSE
IGSF3	met-a-375	Kynurenine	Inverse variance weighted	2	-0.023525	0.0235039	0.316874	0.997586	5713	8.75197e-06	FALSE	FALSE
IGSF3	ubm-a-2134	NET100 0978	Inverse variance weighted	4	0.151113	0.150978	0.316878	0.997586	5713	8.75197e-06	FALSE	FALSE
IGSF3	ubm-a-2369	NET100 1213	Inverse variance weighted	4	-0.196793	0.19672	0.317131	0.997586	5713	8.75197e-06	FALSE	FALSE
IGSF3	ubm-a-771	IDP dMRI ProbtrackX L3 cst l	Inverse variance weighted	4	-0.114743	0.114737	0.317286	0.997586	5713	8.75197e-06	FALSE	FALSE
IGSF3	met-a-483	Docosapentaenoate (n3 DPA; 22:5n3)	Inverse variance weighted	2	-0.0500013	0.0500358	0.317644	0.997586	5713	8.75197e-06	FALSE	FALSE
IGSF3	ubm-a-1013	NET25 0067	Inverse variance weighted	4	-0.117384	0.117466	0.317649	0.997586	5713	8.75197e-06	FALSE	FALSE
IGSF3	ubm-a-1229	NET100 0073	Inverse variance weighted	4	0.114473	0.114556	0.317658	0.997586	5713	8.75197e-06	FALSE	FALSE
IGSF3	ubm-a-91	IDP T1 FAST ROIs R front orb cortex	Inverse variance weighted	4	-0.0890707	0.089146	0.31772	0.997586	5713	8.75197e-06	FALSE	FALSE
IGSF3	met-a-370	X-02973	Inverse variance weighted	2	-0.0321347	0.0321644	0.317758	0.997586	5713	8.75197e-06	FALSE	FALSE
IGSF3	met-d-M_VLDL_FC	Free cholesterol in medium VLDL	Inverse variance weighted	4	0.0310502	0.031087	0.317883	0.997586	5713	8.75197e-06	FALSE	FALSE
IGSF3	prot-c-3617_80_4	HGFA	Wald ratio	1	0.915442	0.916634	0.31794	0.997586	5713	8.75197e-06	FALSE	FALSE
IGSF3	met-a-462	3-(4-hydroxyphenyl)lactate	Inverse variance weighted	2	-0.0549297	0.0550099	0.318016	0.997586	5713	8.75197e-06	FALSE	FALSE
IGSF3	prot-c-3340_53_1	TSP4	Wald ratio	1	0.882961	0.884288	0.318037	0.997586	5713	8.75197e-06	FALSE	FALSE
IGSF3	prot-c-3583_54_1	Arylsulfatase A	Wald ratio	1	0.905857	0.907581	0.318231	0.997586	5713	8.75197e-06	FALSE	FALSE
IGSF3	prot-c-2706_69_2	Thyroxine-Binding Globulin	Wald ratio	1	-0.878594	0.880443	0.318328	0.997586	5713	8.75197e-06	FALSE	FALSE
IGSF3	ukb-d-30660_raw	Direct bilirubin	Inverse variance weighted	4	-0.0163475	0.016387	0.318479	0.997586	5713	8.75197e-06	FALSE	FALSE
IGSF3	ubm-a-2493	NET100 1337	Inverse variance weighted	4	0.116556	0.116855	0.318549	0.997586	5713	8.75197e-06	FALSE	FALSE
IGSF3	met-d-M_VLDL_PL	Phospholipids in medium VLDL	Inverse variance weighted	4	0.0309639	0.0310432	0.318549	0.997586	5713	8.75197e-06	FALSE	FALSE
IGSF3	ieu-a-1075	Selenium	Inverse variance weighted	2	-0.292276	0.293101	0.318675	0.997586	5713	8.75197e-06	FALSE	FALSE
IGSF3	ukb-b-16998	Duration of walks	Inverse variance weighted	4	0.0253427	0.0254177	0.31874	0.997586	5713	8.75197e-06	FALSE	FALSE
IGSF3	prot-c-4862_63_1	BMP RII	Wald ratio	1	0.913951	0.917714	0.319299	0.997586	5713	8.75197e-06	FALSE	FALSE
IGSF3	prot-c-2615_60_2	Ephrin-A5	Wald ratio	1	0.888072	0.892445	0.319687	0.997586	5713	8.75197e-06	FALSE	FALSE
IGSF3	prot-c-3009_3_2	TGF-b R III	Wald ratio	1	0.881044	0.885382	0.319688	0.997586	5713	8.75197e-06	FALSE	FALSE
IGSF3	prot-c-3172_28_2	ARSB	Wald ratio	1	0.912993	0.91758	0.319736	0.997586	5713	8.75197e-06	FALSE	FALSE
IGSF3	ubm-a-1664	NET100 0508	Inverse variance weighted	4	-0.116934	0.117565	0.319915	0.997586	5713	8.75197e-06	FALSE	FALSE
IGSF3	prot-c-2614_28_2	Ephrin-A4	Wald ratio	1	0.87689	0.881829	0.320028	0.997586	5713	8.75197e-06	FALSE	FALSE
IGSF3	ubm-a-2432	NET100 1276	Inverse variance weighted	4	-0.173263	0.174264	0.320098	0.997586	5713	8.75197e-06	FALSE	FALSE
IGSF3	ubm-a-2824	DKTatlas rh entorhinal area	Inverse variance weighted	4	-0.105157	0.105858	0.320528	0.997586	5713	8.75197e-06	FALSE	FALSE
IGSF3	prot-c-5103_30_3	MO2R1	Wald ratio	1	-0.909478	0.915982	0.320759	0.997586	5713	8.75197e-06	FALSE	FALSE
IGSF3	ubm-a-2715	DKTatlas lh caudalanteriorcingulate area	Inverse variance weighted	4	0.0884597	0.0891052	0.320829	0.997586	5713	8.75197e-06	FALSE	FALSE
IGSF3	ubm-a-3077	a2009s rh G front inf-Orbital thickness	Inverse variance weighted	4	0.108678	0.109521	0.32105	0.997586	5713	8.75197e-06	FALSE	FALSE
IGSF3	met-a-493	Heme*	Inverse variance weighted	2	0.0511625	0.0515695	0.321144	0.997586	5713	8.75197e-06	FALSE	FALSE
IGSF3	met-a-733	X-14745	Inverse variance weighted	2	-0.0434765	0.0438231	0.321154	0.997586	5713	8.75197e-06	FALSE	FALSE
IGSF3	ubm-a-1255	NET100 0099	Inverse variance weighted	4	-0.116473	0.117466	0.321417	0.997586	5713	8.75197e-06	FALSE	FALSE
IGSF3	met-a-672	Isovalerate	Inverse variance weighted	2	-0.0443306	0.0447114	0.32145	0.997586	5713	8.75197e-06	FALSE	FALSE
IGSF3	prot-c-3362_61_2	CRDL1	Wald ratio	1	0.759318	0.76606	0.321588	0.997586	5713	8.75197e-06	FALSE	FALSE
IGSF3	ubm-a-254	IDP dMRI TBSS MD Inferior cerebellar peduncle R	Inverse variance weighted	4	-0.180661	0.182277	0.321619	0.997586	5713	8.75197e-06	FALSE	FALSE
IGSF3	ubm-a-3146	netmat ICA 09Aug2017 006	Inverse variance weighted	4	0.117903	0.118971	0.321676	0.997586	5713	8.75197e-06	FALSE	FALSE
IGSF3	ubm-a-1157	NET100 0001	Inverse variance weighted	4	0.116469	0.117607	0.322016	0.997586	5713	8.75197e-06	FALSE	FALSE
IGSF3	prot-c-3196_6_2	HPLN1	Wald ratio	1	0.902449	0.912394	0.322614	0.997586	5713	8.75197e-06	FALSE	FALSE
IGSF3	prot-c-4693_72_2	3HIDH	Wald ratio	1	0.899787	0.910163	0.322859	0.997586	5713	8.75197e-06	FALSE	FALSE
IGSF3	ukb-b-11113	3mm weak meridian (left)	Inverse variance weighted	4	-0.0318623	0.0322403	0.323018	0.997586	5713	8.75197e-06	FALSE	FALSE
IGSF3	met-a-610	X-12442--5,8-tetradecadienoate	Inverse variance weighted	2	0.0491587	0.0497558	0.323153	0.997586	5713	8.75197e-06	FALSE	FALSE
IGSF3	ubm-a-1413	NET100 0257	Inverse variance weighted	4	0.116063	0.117524	0.323362	0.997586	5713	8.75197e-06	FALSE	FALSE
IGSF3	ubm-a-2535	NET100 1379	Inverse variance weighted	4	-0.131107	0.132828	0.323622	0.997586	5713	8.75197e-06	FALSE	FALSE
IGSF3	ubm-a-2878	a2009s rh G pariet inf-Supramar area	Inverse variance weighted	4	-0.126783	0.128478	0.32374	0.997586	5713	8.75197e-06	FALSE	FALSE
IGSF3	ubm-a-1316	NET100 0160	Inverse variance weighted	4	0.115381	0.116953	0.32386	0.997586	5713	8.75197e-06	FALSE	FALSE
IGSF3	ubm-a-1362	NET100 0206	Inverse variance weighted	4	0.160639	0.16321	0.324994	0.997586	5713	8.75197e-06	FALSE	FALSE
IGSF3	met-a-304	Tryptophan	Inverse variance weighted	2	-0.0140792	0.0143112	0.325219	0.997586	5713	8.75197e-06	FALSE	FALSE
IGSF3	ubm-a-2260	NET100 1104	Inverse variance weighted	4	0.172369	0.175268	0.325382	0.997586	5713	8.75197e-06	FALSE	FALSE
IGSF3	prot-c-4163_5_2	Histone H2A.z	Wald ratio	1	0.873589	0.888787	0.325657	0.997586	5713	8.75197e-06	FALSE	FALSE
IGSF3	prot-c-3644_5_4	Soggy-1	Wald ratio	1	0.869649	0.884778	0.325657	0.997586	5713	8.75197e-06	FALSE	FALSE
IGSF3	met-d-M_VLDL_TG	Triglycerides in medium VLDL	Inverse variance weighted	4	0.0296769	0.0302104	0.325932	0.997586	5713	8.75197e-06	FALSE	FALSE
IGSF3	prot-c-3873_51_2	TMA	Wald ratio	1	-0.899681	0.916171	0.3261	0.997586	5713	8.75197e-06	FALSE	FALSE
IGSF3	ubm-a-1077	NET25 0131	Inverse variance weighted	4	-0.114467	0.116714	0.326717	0.997586	5713	8.75197e-06	FALSE	FALSE
IGSF3	ubm-a-2127	NET100 0971	Inverse variance weighted	4	0.176726	0.180204	0.32674	0.997586	5713	8.75197e-06	FALSE	FALSE
IGSF3	met-c-879	Phospholipids in large HDL	Inverse variance weighted	4	-0.0762561	0.0777583	0.32675	0.997586	5713	8.75197e-06	FALSE	FALSE
IGSF3	met-a-647	X-12729	Inverse variance weighted	2	-0.114369	0.116631	0.326789	0.997586	5713	8.75197e-06	FALSE	FALSE
IGSF3	ieu-a-271	Mean cell haemoglobin	Inverse variance weighted	2	-0.137975	0.14072	0.326844	0.997586	5713	8.75197e-06	FALSE	FALSE
IGSF3	prot-c-2875_15_2	TBP	Wald ratio	1	0.890841	0.908743	0.326938	0.997586	5713	8.75197e-06	FALSE	FALSE
IGSF3	prot-c-2981_9_3	ESAM	Wald ratio	1	0.871353	0.889226	0.327135	0.997586	5713	8.75197e-06	FALSE	FALSE
IGSF3	met-a-334	Myristate (14:0)	Inverse variance weighted	2	0.0294254	0.0300294	0.327141	0.997586	5713	8.75197e-06	FALSE	FALSE
IGSF3	ubm-a-988	NET25 0042	Inverse variance weighted	4	0.115237	0.117607	0.327161	0.997586	5713	8.75197e-06	FALSE	FALSE
IGSF3	ukb-b-13405	Forced expiratory volume in 1-second (FEV1), predicted percentage	Inverse variance weighted	4	0.026012	0.0265476	0.327172	0.997586	5713	8.75197e-06	FALSE	FALSE
IGSF3	prot-c-3508_78_3	MDC	Wald ratio	1	-0.881789	0.900152	0.327284	0.997586	5713	8.75197e-06	FALSE	FALSE
IGSF3	ubm-a-139	IDP T1 FAST ROIs L cerebellum V	Inverse variance weighted	4	-0.0952211	0.0972234	0.32738	0.997586	5713	8.75197e-06	FALSE	FALSE
IGSF3	met-a-424	1-oleoylglycerol (1-monoolein)	Inverse variance weighted	2	-0.0610553	0.0623586	0.327531	0.997586	5713	8.75197e-06	FALSE	FALSE
IGSF3	ubm-a-1030	NET25 0084	Inverse variance weighted	4	-0.114246	0.116855	0.328235	0.997586	5713	8.75197e-06	FALSE	FALSE
IGSF3	ubm-a-1549	NET100 0393	Inverse variance weighted	4	0.114325	0.116953	0.328309	0.997586	5713	8.75197e-06	FALSE	FALSE
IGSF3	met-d-VLDL_FC	Free cholesterol in VLDL	Inverse variance weighted	4	0.0301512	0.0308615	0.328577	0.997586	5713	8.75197e-06	FALSE	FALSE
IGSF3	ubm-a-1169	NET100 0013	Inverse variance weighted	4	-0.11413	0.116841	0.328667	0.997586	5713	8.75197e-06	FALSE	FALSE
IGSF3	ubm-a-1081	NET25 0135	Inverse variance weighted	4	0.113331	0.116088	0.328943	0.997586	5713	8.75197e-06	FALSE	FALSE
IGSF3	ubm-a-1710	NET100 0554	Inverse variance weighted	4	0.114065	0.116912	0.32924	0.997586	5713	8.75197e-06	FALSE	FALSE
IGSF3	ubm-a-1355	NET100 0199	Inverse variance weighted	4	0.114083	0.116953	0.329335	0.997586	5713	8.75197e-06	FALSE	FALSE
IGSF3	ubm-a-631	IDP dMRI ProbtrackX FA atr r	Inverse variance weighted	4	0.112015	0.114836	0.329344	0.997586	5713	8.75197e-06	FALSE	FALSE
IGSF3	ubm-a-43	IDP T1 FAST ROIs R sup temp gyrus ant	Inverse variance weighted	4	0.138494	0.142017	0.329465	0.997586	5713	8.75197e-06	FALSE	FALSE
IGSF3	ubm-a-921	NODEamps100 0030	Inverse variance weighted	4	-0.110339	0.11315	0.329482	0.997586	5713	8.75197e-06	FALSE	FALSE
IGSF3	prot-c-3400_49_2	TBK1	Wald ratio	1	-0.889137	0.912404	0.329808	0.997586	5713	8.75197e-06	FALSE	FALSE
IGSF3	ieu-a-87	Extreme waist-to-hip ratio	Wald ratio	1	0.345455	0.354545	0.329878	0.997586	5713	8.75197e-06	FALSE	FALSE
IGSF3	ubm-a-832	IDP dMRI ProbtrackX OD ilf r	Inverse variance weighted	4	-0.106844	0.109671	0.329945	0.997586	5713	8.75197e-06	FALSE	FALSE
IGSF3	met-a-433	Levulinate (4-oxovalerate)	Inverse variance weighted	2	-0.0280671	0.0288112	0.329969	0.997586	5713	8.75197e-06	FALSE	FALSE
IGSF3	prot-c-5337_64_3	B7-2	Wald ratio	1	-0.883493	0.907263	0.330156	0.997586	5713	8.75197e-06	FALSE	FALSE
IGSF3	ubm-a-2918	a2009s rh S pericallosal area	Inverse variance weighted	4	-0.0937595	0.0963573	0.330534	0.997586	5713	8.75197e-06	FALSE	FALSE
IGSF3	ubm-a-689	IDP dMRI ProbtrackX MO cgh r	Inverse variance weighted	4	0.113775	0.116953	0.33064	0.997586	5713	8.75197e-06	FALSE	FALSE
IGSF3	ubm-a-27	IDP T1 FAST ROIs R frontal pole	Inverse variance weighted	4	0.0753255	0.0774467	0.330747	0.997586	5713	8.75197e-06	FALSE	FALSE
IGSF3	ubm-a-144	IDP T1 FAST ROIs L cerebellum crus I	Inverse variance weighted	4	-0.0973677	0.10012	0.330795	0.997586	5713	8.75197e-06	FALSE	FALSE
IGSF3	ubm-a-3114	a2009s rh S collat transv ant thickness	Inverse variance weighted	4	0.16867	0.173549	0.331106	0.997586	5713	8.75197e-06	FALSE	FALSE
IGSF3	ubm-a-348	IDP dMRI TBSS L1 Medial lemniscus R	Inverse variance weighted	4	0.112186	0.115462	0.331237	0.997586	5713	8.75197e-06	FALSE	FALSE
IGSF3	ubm-a-1855	NET100 0699	Inverse variance weighted	4	-0.126368	0.130075	0.331299	0.997586	5713	8.75197e-06	FALSE	FALSE
IGSF3	met-d-Unsaturation	Degree of unsaturation	Inverse variance weighted	4	0.0373032	0.0384116	0.331478	0.997586	5713	8.75197e-06	FALSE	FALSE
IGSF3	met-d-Remnant_C	Remnant cholesterol (non-HDL, non-LDL -cholesterol)	Inverse variance weighted	4	0.0299767	0.0308937	0.331888	0.997586	5713	8.75197e-06	FALSE	FALSE
IGSF3	ubm-a-1659	NET100 0503	Inverse variance weighted	4	0.133557	0.137652	0.331919	0.997586	5713	8.75197e-06	FALSE	FALSE
IGSF3	met-d-S_VLDL_TG	Triglycerides in small VLDL	Inverse variance weighted	4	0.029252	0.0301749	0.332337	0.997586	5713	8.75197e-06	FALSE	FALSE
IGSF3	met-a-352	Urea	Inverse variance weighted	2	-0.0271759	0.0280343	0.332355	0.997586	5713	8.75197e-06	FALSE	FALSE
IGSF3	ubm-a-677	IDP dMRI ProbtrackX MD slf r	Inverse variance weighted	4	-0.174374	0.179959	0.332563	0.997586	5713	8.75197e-06	FALSE	FALSE
IGSF3	prot-c-3601_54_3	CHL1	Wald ratio	1	-0.854313	0.881917	0.332695	0.997586	5713	8.75197e-06	FALSE	FALSE
IGSF3	ieu-a-95	Body mass index	Inverse variance weighted	2	0.0634732	0.0655522	0.332902	0.997586	5713	8.75197e-06	FALSE	FALSE
IGSF3	ubm-a-2785	a2009s lh Lat Fis-ant-Horizont area	Inverse variance weighted	4	-0.173959	0.179683	0.332972	0.997586	5713	8.75197e-06	FALSE	FALSE
IGSF3	ubm-a-1565	NET100 0409	Inverse variance weighted	4	-0.145287	0.150067	0.332974	0.997586	5713	8.75197e-06	FALSE	FALSE
IGSF3	prot-c-4559_64_2	KYNU	Wald ratio	1	0.862194	0.891248	0.333344	0.997586	5713	8.75197e-06	FALSE	FALSE
IGSF3	met-d-S_HDL_L	Total lipids in small HDL	Inverse variance weighted	4	0.0334389	0.0345763	0.333492	0.997586	5713	8.75197e-06	FALSE	FALSE
IGSF3	ubm-a-1875	NET100 0719	Inverse variance weighted	4	-0.114091	0.117993	0.333581	0.997586	5713	8.75197e-06	FALSE	FALSE
IGSF3	met-a-378	Acetylphosphate	Inverse variance weighted	2	-0.0175992	0.0182023	0.333609	0.997586	5713	8.75197e-06	FALSE	FALSE
IGSF3	met-a-624	Stearidonate (18:4n3)	Inverse variance weighted	2	-0.0449832	0.0465437	0.333808	0.997586	5713	8.75197e-06	FALSE	FALSE
IGSF3	ubm-a-1248	NET100 0092	Inverse variance weighted	4	-0.112799	0.116714	0.333815	0.997586	5713	8.75197e-06	FALSE	FALSE
IGSF3	met-a-414	X-06307	Inverse variance weighted	2	-0.0412029	0.0426605	0.334129	0.997586	5713	8.75197e-06	FALSE	FALSE
IGSF3	ieu-a-1079	Zinc	Inverse variance weighted	2	-0.499429	0.517265	0.334285	0.997586	5713	8.75197e-06	FALSE	FALSE
IGSF3	ubm-a-2737	DKTatlas lh precuneus area	Inverse variance weighted	4	0.0838265	0.0868477	0.334438	0.997586	5713	8.75197e-06	FALSE	FALSE
IGSF3	ubm-a-1908	NET100 0752	Inverse variance weighted	4	-0.113436	0.117607	0.334777	0.997586	5713	8.75197e-06	FALSE	FALSE
IGSF3	met-d-M_LDL_PL	Phospholipids in medium LDL	Inverse variance weighted	4	0.030032	0.0311384	0.334812	0.997586	5713	8.75197e-06	FALSE	FALSE
IGSF3	ubm-a-381	IDP dMRI TBSS L1 Superior longitudinal fasciculus L	Inverse variance weighted	4	-0.168333	0.174563	0.33489	0.997586	5713	8.75197e-06	FALSE	FALSE
IGSF3	prot-c-4254_6_2	NUDC3	Wald ratio	1	0.865602	0.897647	0.334895	0.997586	5713	8.75197e-06	FALSE	FALSE
IGSF3	ubm-a-2255	NET100 1099	Inverse variance weighted	4	-0.112754	0.116939	0.334942	0.997586	5713	8.75197e-06	FALSE	FALSE
IGSF3	met-a-626	10-nonadecenoate (19:1n9)	Inverse variance weighted	2	0.0408932	0.0424122	0.334953	0.997586	5713	8.75197e-06	FALSE	FALSE
IGSF3	ukb-b-18593	Vitamin D	Inverse variance weighted	4	0.0398564	0.0413503	0.33511	0.997586	5713	8.75197e-06	FALSE	FALSE
IGSF3	ubm-a-5	IDP T1 SIENAX grey normalised volume	Inverse variance weighted	4	0.0746475	0.0774467	0.335118	0.997586	5713	8.75197e-06	FALSE	FALSE
IGSF3	met-d-Total_L	Total lipids in lipoprotein particles	Inverse variance weighted	4	0.0294775	0.0305918	0.335259	0.997586	5713	8.75197e-06	FALSE	FALSE
IGSF3	ubm-a-1653	NET100 0497	Inverse variance weighted	4	0.113271	0.117607	0.33548	0.997586	5713	8.75197e-06	FALSE	FALSE
IGSF3	ubm-a-590	IDP dMRI TBSS ISOVF Inferior cerebellar peduncle R	Inverse variance weighted	4	-0.112579	0.116967	0.335804	0.997586	5713	8.75197e-06	FALSE	FALSE
IGSF3	prot-c-2182_54_1	C4b	Wald ratio	1	0.879233	0.913584	0.335849	0.997586	5713	8.75197e-06	FALSE	FALSE
IGSF3	prot-c-3387_1_2	PAK3	Wald ratio	1	0.87902	0.913363	0.335849	0.997586	5713	8.75197e-06	FALSE	FALSE
IGSF3	ubm-a-2323	NET100 1167	Inverse variance weighted	4	-0.12713	0.132141	0.336011	0.997586	5713	8.75197e-06	FALSE	FALSE
IGSF3	met-d-M_HDL_PL_pct	Phospholipids to total lipids ratio in medium HDL	Inverse variance weighted	4	0.028319	0.0294976	0.337033	0.997586	5713	8.75197e-06	FALSE	FALSE
IGSF3	met-a-360	Gamma-glutamyltyrosine	Inverse variance weighted	2	-0.05257	0.0548096	0.337489	0.997586	5713	8.75197e-06	FALSE	FALSE
IGSF3	met-d-S_VLDL_FC	Free cholesterol in small VLDL	Inverse variance weighted	4	0.0298245	0.0310971	0.33752	0.997586	5713	8.75197e-06	FALSE	FALSE
IGSF3	prot-c-4964_67_1	ARTS1	Wald ratio	1	0.875293	0.912809	0.337609	0.997586	5713	8.75197e-06	FALSE	FALSE
IGSF3	ubm-a-1911	NET100 0755	Inverse variance weighted	4	-0.112605	0.117466	0.337751	0.997586	5713	8.75197e-06	FALSE	FALSE
IGSF3	ubm-a-1351	NET100 0195	Inverse variance weighted	4	0.165068	0.172252	0.337915	0.997586	5713	8.75197e-06	FALSE	FALSE
IGSF3	prot-c-2693_20_3	OSM	Wald ratio	1	-0.874441	0.912683	0.338013	0.997586	5713	8.75197e-06	FALSE	FALSE
IGSF3	ubm-a-503	IDP dMRI TBSS ICVF Posterior limb of internal capsule L	Inverse variance weighted	4	0.159137	0.166118	0.338076	0.997586	5713	8.75197e-06	FALSE	FALSE
IGSF3	ubm-a-2915	a2009s rh S orbital med-olfact area	Inverse variance weighted	4	0.0945723	0.0987547	0.33824	0.997586	5713	8.75197e-06	FALSE	FALSE
IGSF3	ukb-b-19071	Intra-ocular pressure, corneal-compensated (left)	Inverse variance weighted	4	0.0323135	0.0337441	0.338263	0.997586	5713	8.75197e-06	FALSE	FALSE
IGSF3	ubm-a-793	IDP dMRI ProbtrackX ICVF atr r	Inverse variance weighted	4	0.153114	0.159906	0.338302	0.997586	5713	8.75197e-06	FALSE	FALSE
IGSF3	ubm-a-1667	NET100 0511	Inverse variance weighted	4	0.140543	0.14678	0.33831	0.997586	5713	8.75197e-06	FALSE	FALSE
IGSF3	ubm-a-3085	a2009s rh G oc-temp lat-fusifor thickness	Inverse variance weighted	4	0.124325	0.129931	0.338641	0.997586	5713	8.75197e-06	FALSE	FALSE
IGSF3	ubm-a-2316	NET100 1160	Inverse variance weighted	4	0.113055	0.118177	0.33874	0.997586	5713	8.75197e-06	FALSE	FALSE
IGSF3	ubm-a-789	IDP dMRI ProbtrackX L3 unc r	Inverse variance weighted	4	-0.123444	0.12929	0.339688	0.997586	5713	8.75197e-06	FALSE	FALSE
IGSF3	met-d-L_VLDL_CE	Cholesteryl esters in large VLDL	Inverse variance weighted	4	0.0292895	0.0307206	0.340379	0.997586	5713	8.75197e-06	FALSE	FALSE
IGSF3	prot-c-4991_12_1	GPC5	Wald ratio	1	-0.852503	0.894171	0.340388	0.997586	5713	8.75197e-06	FALSE	FALSE
IGSF3	ubm-a-2548	NET100 1392	Inverse variance weighted	4	0.112668	0.118177	0.340396	0.997586	5713	8.75197e-06	FALSE	FALSE
IGSF3	ubm-a-2239	NET100 1083	Inverse variance weighted	4	-0.118106	0.123902	0.34048	0.997586	5713	8.75197e-06	FALSE	FALSE
IGSF3	met-a-605	X-12407	Inverse variance weighted	2	0.0934983	0.0981568	0.340823	0.997586	5713	8.75197e-06	FALSE	FALSE
IGSF3	ubm-a-1813	NET100 0657	Inverse variance weighted	4	-0.111019	0.1167	0.341442	0.997586	5713	8.75197e-06	FALSE	FALSE
IGSF3	ubm-a-323	IDP dMRI TBSS MO Sagittal stratum L	Inverse variance weighted	4	0.126538	0.133061	0.341614	0.997586	5713	8.75197e-06	FALSE	FALSE
IGSF3	ubm-a-2119	NET100 0963	Inverse variance weighted	4	0.110499	0.116201	0.34164	0.997586	5713	8.75197e-06	FALSE	FALSE
IGSF3	prot-c-5028_59_1	sCD163	Wald ratio	1	0.827689	0.87061	0.341757	0.997586	5713	8.75197e-06	FALSE	FALSE
IGSF3	prot-c-2201_17_6	Endostatin	Wald ratio	1	-0.845261	0.889561	0.342011	0.997586	5713	8.75197e-06	FALSE	FALSE
IGSF3	ubm-a-906	NODEamps100 0015	Inverse variance weighted	4	0.102011	0.107398	0.342193	0.997586	5713	8.75197e-06	FALSE	FALSE
IGSF3	prot-c-4976_57_1	CRK	Wald ratio	1	0.840362	0.885244	0.342468	0.997586	5713	8.75197e-06	FALSE	FALSE
IGSF3	ubm-a-2860	a2009s rh G&S cingul-Mid-Post area	Inverse variance weighted	4	0.085917	0.0905104	0.342493	0.997586	5713	8.75197e-06	FALSE	FALSE
IGSF3	met-a-631	Bilirubin (E,Z or Z,E)*	Inverse variance weighted	2	0.0595306	0.0627568	0.342828	0.997586	5713	8.75197e-06	FALSE	FALSE
IGSF3	ubm-a-280	IDP dMRI TBSS MD Cingulum hippocampus R	Inverse variance weighted	4	-0.106788	0.112593	0.342906	0.997586	5713	8.75197e-06	FALSE	FALSE
IGSF3	ubm-a-3109	a2009s rh S central thickness	Inverse variance weighted	4	0.10169	0.107263	0.343107	0.997586	5713	8.75197e-06	FALSE	FALSE
IGSF3	ubm-a-2804	a2009s lh S oc sup&transversal area	Inverse variance weighted	4	0.0989982	0.104508	0.343496	0.997586	5713	8.75197e-06	FALSE	FALSE
IGSF3	ukb-b-15625	Number of symbol digit matches made correctly	Inverse variance weighted	4	-0.0471377	0.0497727	0.343608	0.997586	5713	8.75197e-06	FALSE	FALSE
IGSF3	prot-c-4552_13_2	H6ST1	Wald ratio	1	0.867838	0.916408	0.343639	0.997586	5713	8.75197e-06	FALSE	FALSE
IGSF3	met-d-S_VLDL_C	Cholesterol in small VLDL	Inverse variance weighted	4	0.0294367	0.0310869	0.343682	0.997586	5713	8.75197e-06	FALSE	FALSE
IGSF3	ubm-a-1722	NET100 0566	Inverse variance weighted	4	0.110578	0.116855	0.344002	0.997586	5713	8.75197e-06	FALSE	FALSE
IGSF3	met-d-VLDL_C	VLDL cholesterol	Inverse variance weighted	4	0.0293788	0.0310487	0.344037	0.997586	5713	8.75197e-06	FALSE	FALSE
IGSF3	met-d-S_HDL_P	Concentration of small HDL particles	Inverse variance weighted	4	0.0294143	0.0311106	0.344417	0.997586	5713	8.75197e-06	FALSE	FALSE
IGSF3	ubm-a-2382	NET100 1226	Inverse variance weighted	4	-0.149572	0.158259	0.344602	0.997586	5713	8.75197e-06	FALSE	FALSE
IGSF3	prot-c-4911_49_2	Glutathione S-transferase Pi	Wald ratio	1	0.84803	0.897291	0.344608	0.997586	5713	8.75197e-06	FALSE	FALSE
IGSF3	ubm-a-2288	NET100 1132	Inverse variance weighted	4	-0.117159	0.124014	0.344799	0.997586	5713	8.75197e-06	FALSE	FALSE
IGSF3	ubm-a-1089	NET25 0143	Inverse variance weighted	4	-0.111706	0.118304	0.345052	0.997586	5713	8.75197e-06	FALSE	FALSE
IGSF3	met-d-VLDL_L	Total lipids in VLDL	Inverse variance weighted	4	0.028787	0.0304874	0.345054	0.997586	5713	8.75197e-06	FALSE	FALSE
IGSF3	ubm-a-899	NODEamps100 0008	Inverse variance weighted	4	-0.104012	0.110168	0.345109	0.997586	5713	8.75197e-06	FALSE	FALSE
IGSF3	ubm-a-960	NET25 0014	Inverse variance weighted	4	0.233525	0.247377	0.345167	0.997586	5713	8.75197e-06	FALSE	FALSE
IGSF3	ubm-a-1446	NET100 0290	Inverse variance weighted	4	0.110999	0.117593	0.345208	0.997586	5713	8.75197e-06	FALSE	FALSE
IGSF3	prot-c-3828_54_2	PDGF-CC	Wald ratio	1	-0.865495	0.917324	0.345425	0.997586	5713	8.75197e-06	FALSE	FALSE
IGSF3	met-d-L_VLDL_C	Cholesterol in large VLDL	Inverse variance weighted	4	0.0286867	0.0304123	0.345548	0.997586	5713	8.75197e-06	FALSE	FALSE
IGSF3	ubm-a-932	NODEamps100 0041	Inverse variance weighted	4	-0.10475	0.111075	0.345652	0.997586	5713	8.75197e-06	FALSE	FALSE
IGSF3	ubm-a-1848	NET100 0692	Inverse variance weighted	4	-0.11147	0.118219	0.345723	0.997586	5713	8.75197e-06	FALSE	FALSE
IGSF3	met-c-901	Total lipids in medium HDL	Inverse variance weighted	4	0.073238	0.0776987	0.345891	0.997586	5713	8.75197e-06	FALSE	FALSE
IGSF3	met-d-XXL_VLDL_CE_pct	Cholesteryl esters to total lipids ratio in chylomicrons and extremely large VLDL	Inverse variance weighted	4	-0.0295339	0.0313657	0.346398	0.997586	5713	8.75197e-06	FALSE	FALSE
IGSF3	prot-c-5280_68_5	GHC2	Wald ratio	1	0.841853	0.894257	0.3465	0.997586	5713	8.75197e-06	FALSE	FALSE
IGSF3	prot-c-3449_58_2	Kallistatin	Wald ratio	1	-0.821938	0.873195	0.346551	0.997586	5713	8.75197e-06	FALSE	FALSE
IGSF3	ubm-a-471	IDP dMRI TBSS L3 Cingulum cingulate gyrus L	Inverse variance weighted	4	-0.145366	0.154441	0.346584	0.997586	5713	8.75197e-06	FALSE	FALSE
IGSF3	prot-c-3186_2_2	C2	Wald ratio	1	0.853461	0.90678	0.346602	0.997586	5713	8.75197e-06	FALSE	FALSE
IGSF3	prot-c-3608_12_1	DPP2	Wald ratio	1	-0.853887	0.907907	0.346961	0.997586	5713	8.75197e-06	FALSE	FALSE
IGSF3	prot-c-5089_11_3	IL-7 Ra	Wald ratio	1	-0.850905	0.905314	0.347269	0.997586	5713	8.75197e-06	FALSE	FALSE
IGSF3	ubm-a-1732	NET100 0576	Inverse variance weighted	4	-0.110478	0.117607	0.347533	0.997586	5713	8.75197e-06	FALSE	FALSE
IGSF3	ubm-a-752	IDP dMRI ProbtrackX L2 mcp	Inverse variance weighted	4	0.109745	0.116854	0.347645	0.997586	5713	8.75197e-06	FALSE	FALSE
IGSF3	ieu-a-836	College completion	Wald ratio	1	-0.189988	0.202343	0.34776	0.997586	5713	8.75197e-06	FALSE	FALSE
IGSF3	ubm-a-495	IDP dMRI TBSS ICVF Inferior cerebellar peduncle L	Inverse variance weighted	4	0.112028	0.119326	0.347816	0.997586	5713	8.75197e-06	FALSE	FALSE
IGSF3	ubm-a-2649	IDP SWI T2star left thalamus plus IDP SWI T2star right thalamus	Inverse variance weighted	4	-0.178501	0.190219	0.34804	0.997586	5713	8.75197e-06	FALSE	FALSE
IGSF3	ubm-a-3010	a2009s lh S front inf thickness	Inverse variance weighted	4	0.112797	0.120227	0.348142	0.997586	5713	8.75197e-06	FALSE	FALSE
IGSF3	ubm-a-2169	NET100 1013	Inverse variance weighted	4	-0.109404	0.11664	0.348266	0.997586	5713	8.75197e-06	FALSE	FALSE
IGSF3	ubm-a-2176	NET100 1020	Inverse variance weighted	4	-0.136017	0.145044	0.348366	0.997586	5713	8.75197e-06	FALSE	FALSE
IGSF3	ubm-a-1961	NET100 0805	Inverse variance weighted	4	0.110941	0.118345	0.348534	0.997586	5713	8.75197e-06	FALSE	FALSE
IGSF3	ukb-b-1285	Nitrogen dioxide air pollution; 2007	Inverse variance weighted	4	-0.0142641	0.0152252	0.348824	0.997586	5713	8.75197e-06	FALSE	FALSE
IGSF3	met-a-448	3-indoxyl sulfate	Inverse variance weighted	2	0.0424731	0.0454159	0.349684	0.997586	5713	8.75197e-06	FALSE	FALSE
IGSF3	prot-c-5133_17_3	TGF-b R II	Wald ratio	1	-0.858147	0.917608	0.349685	0.997586	5713	8.75197e-06	FALSE	FALSE
IGSF3	ubm-a-927	NODEamps100 0036	Inverse variance weighted	4	-0.10172	0.108777	0.349724	0.997586	5713	8.75197e-06	FALSE	FALSE
IGSF3	met-c-920	Pyruvate	Inverse variance weighted	4	-0.0686005	0.0733908	0.349928	0.997586	5713	8.75197e-06	FALSE	FALSE
IGSF3	prot-c-3316_58_1	Heparin cofactor II	Wald ratio	1	0.846752	0.905907	0.349943	0.997586	5713	8.75197e-06	FALSE	FALSE
IGSF3	met-d-L_LDL_CE_pct	Cholesteryl esters to total lipids ratio in large LDL	Inverse variance weighted	4	0.0291302	0.0311888	0.350306	0.997586	5713	8.75197e-06	FALSE	FALSE
IGSF3	ubm-a-1099	NET25 0153	Inverse variance weighted	4	0.108987	0.1167	0.350349	0.997586	5713	8.75197e-06	FALSE	FALSE
IGSF3	met-a-556	X-11859	Inverse variance weighted	2	-0.0306093	0.0327761	0.35036	0.997586	5713	8.75197e-06	FALSE	FALSE
IGSF3	prot-c-3427_63_2	CSK21	Wald ratio	1	0.84771	0.907904	0.350459	0.997586	5713	8.75197e-06	FALSE	FALSE
IGSF3	ubm-a-196	IDP dMRI TBSS FA Middle cerebellar peduncle	Inverse variance weighted	4	-0.13125	0.140584	0.350506	0.997586	5713	8.75197e-06	FALSE	FALSE
IGSF3	ubm-a-1956	NET100 0800	Inverse variance weighted	4	-0.132882	0.142351	0.350574	0.997586	5713	8.75197e-06	FALSE	FALSE
IGSF3	met-a-502	C-glycosyltryptophan*	Inverse variance weighted	2	-0.0174102	0.018661	0.350834	0.997586	5713	8.75197e-06	FALSE	FALSE
IGSF3	ubm-a-2424	NET100 1268	Inverse variance weighted	4	-0.108315	0.116102	0.350859	0.997586	5713	8.75197e-06	FALSE	FALSE
IGSF3	ubm-a-85	IDP T1 FAST ROIs R cing gyrus post	Inverse variance weighted	4	-0.0769557	0.0825145	0.35101	0.997586	5713	8.75197e-06	FALSE	FALSE
IGSF3	prot-c-5261_13_3	ABL2	Wald ratio	1	0.82524	0.884881	0.351027	0.997586	5713	8.75197e-06	FALSE	FALSE
IGSF3	ubm-a-1158	NET100 0002	Inverse variance weighted	4	0.108191	0.116019	0.351061	0.997586	5713	8.75197e-06	FALSE	FALSE
IGSF3	prot-c-2879_9_2	a1-Antichymotrypsin	Wald ratio	1	-0.825453	0.885203	0.351078	0.997586	5713	8.75197e-06	FALSE	FALSE
IGSF3	ubm-a-701	IDP dMRI ProbtrackX MO ptr l	Inverse variance weighted	4	0.146614	0.157384	0.35156	0.997586	5713	8.75197e-06	FALSE	FALSE
IGSF3	ubm-a-2777	a2009s lh G rectus area	Inverse variance weighted	4	0.0891619	0.0957187	0.351595	0.997586	5713	8.75197e-06	FALSE	FALSE
IGSF3	ubm-a-2817	a2009s lh S subparietal area	Inverse variance weighted	4	0.0918055	0.0986148	0.351879	0.997586	5713	8.75197e-06	FALSE	FALSE
IGSF3	ieu-a-113	Neo-agreeableness	Wald ratio	1	0.753636	0.81	0.352156	0.997586	5713	8.75197e-06	FALSE	FALSE
IGSF3	ubm-a-2679	volume Right-Caudate	Inverse variance weighted	4	-0.0897357	0.0964571	0.352207	0.997586	5713	8.75197e-06	FALSE	FALSE
IGSF3	prot-c-3470_1_2	sE-Selectin	Wald ratio	1	0.811821	0.872644	0.352216	0.997586	5713	8.75197e-06	FALSE	FALSE
IGSF3	ieu-a-1096	Childhood obesity	Inverse variance weighted	2	0.282994	0.304444	0.352607	0.997586	5713	8.75197e-06	FALSE	FALSE
IGSF3	met-a-355	Proline	Inverse variance weighted	2	-0.0224897	0.0242097	0.352913	0.997586	5713	8.75197e-06	FALSE	FALSE
IGSF3	met-d-XXL_VLDL_TG_pct	Triglycerides to total lipids ratio in chylomicrons and extremely large VLDL	Inverse variance weighted	4	0.0291142	0.031398	0.353791	0.997586	5713	8.75197e-06	FALSE	FALSE
IGSF3	ubm-a-1109	NET25 0163	Inverse variance weighted	4	-0.10905	0.117607	0.353803	0.997586	5713	8.75197e-06	FALSE	FALSE
IGSF3	prot-c-2742_68_2	Siglec-7	Wald ratio	1	0.813951	0.877859	0.353823	0.997586	5713	8.75197e-06	FALSE	FALSE
IGSF3	ubm-a-1790	NET100 0634	Inverse variance weighted	4	0.118346	0.127663	0.353918	0.997586	5713	8.75197e-06	FALSE	FALSE
IGSF3	met-a-539	ADSGEGDFXAEGGGVR*	Inverse variance weighted	2	0.0440613	0.0475336	0.353953	0.997586	5713	8.75197e-06	FALSE	FALSE
IGSF3	ubm-a-136	IDP T1 FAST ROIs brain stem	Inverse variance weighted	4	0.0902146	0.0973489	0.354075	0.997586	5713	8.75197e-06	FALSE	FALSE
IGSF3	met-d-M_HDL_CE_pct	Cholesteryl esters to total lipids ratio in medium HDL	Inverse variance weighted	4	-0.0279497	0.0301619	0.354106	0.997586	5713	8.75197e-06	FALSE	FALSE
IGSF3	prot-c-4459_68_2	PCSK7	Wald ratio	1	-0.846858	0.914337	0.354342	0.997586	5713	8.75197e-06	FALSE	FALSE
IGSF3	ubm-a-2825	DKTatlas rh fusiform area	Inverse variance weighted	4	0.0777724	0.0840194	0.354629	0.997586	5713	8.75197e-06	FALSE	FALSE
IGSF3	ubm-a-101	IDP T1 FAST ROIs R temp fusif cortex post	Inverse variance weighted	4	-0.0865352	0.0935609	0.355014	0.997586	5713	8.75197e-06	FALSE	FALSE
IGSF3	prot-c-2653_62_1	tau	Wald ratio	1	-0.847284	0.91628	0.355122	0.997586	5713	8.75197e-06	FALSE	FALSE
IGSF3	ubm-a-2336	NET100 1180	Inverse variance weighted	4	-0.21934	0.237243	0.355206	0.997586	5713	8.75197e-06	FALSE	FALSE
IGSF3	ubm-a-687	IDP dMRI ProbtrackX MO cgc r	Inverse variance weighted	4	-0.107435	0.116256	0.355419	0.997586	5713	8.75197e-06	FALSE	FALSE
IGSF3	prot-c-4125_52_2	sRAGE	Wald ratio	1	0.792226	0.857945	0.355799	0.997586	5713	8.75197e-06	FALSE	FALSE
IGSF3	prot-c-2765_4_3	GDF-11	Wald ratio	1	-0.800532	0.867597	0.356163	0.997586	5713	8.75197e-06	FALSE	FALSE
IGSF3	ubm-a-596	IDP dMRI TBSS ISOVF Anterior limb of internal capsule R	Inverse variance weighted	4	-0.118245	0.128161	0.356201	0.997586	5713	8.75197e-06	FALSE	FALSE
IGSF3	ubm-a-1658	NET100 0502	Inverse variance weighted	4	0.109052	0.118205	0.35623	0.997586	5713	8.75197e-06	FALSE	FALSE
IGSF3	prot-c-4593_11_1	PACAP-27	Wald ratio	1	-0.835357	0.905634	0.35632	0.997586	5713	8.75197e-06	FALSE	FALSE
IGSF3	ubm-a-1935	NET100 0779	Inverse variance weighted	4	-0.184113	0.19981	0.356821	0.997586	5713	8.75197e-06	FALSE	FALSE
IGSF3	prot-c-3457_57_1	Periostin	Wald ratio	1	0.804579	0.873498	0.356998	0.997586	5713	8.75197e-06	FALSE	FALSE
IGSF3	ubm-a-1984	NET100 0828	Inverse variance weighted	4	0.107031	0.116201	0.357006	0.997586	5713	8.75197e-06	FALSE	FALSE
IGSF3	ubm-a-2716	DKTatlas lh caudalmiddlefrontal area	Inverse variance weighted	4	0.0873213	0.0948253	0.357121	0.997586	5713	8.75197e-06	FALSE	FALSE
IGSF3	met-d-VLDL_PL	Phospholipids in VLDL	Inverse variance weighted	4	0.0282783	0.0307133	0.357198	0.997586	5713	8.75197e-06	FALSE	FALSE
IGSF3	ubm-a-2895	a2009s rh Pole temporal area	Inverse variance weighted	4	0.0840414	0.0913037	0.357332	0.997586	5713	8.75197e-06	FALSE	FALSE
IGSF3	ubm-a-1298	NET100 0142	Inverse variance weighted	4	-0.158831	0.172616	0.357499	0.997586	5713	8.75197e-06	FALSE	FALSE
IGSF3	ubm-a-2501	NET100 1345	Inverse variance weighted	4	0.107444	0.116813	0.357682	0.997586	5713	8.75197e-06	FALSE	FALSE
IGSF3	met-d-S_HDL_PL	Phospholipids in small HDL	Inverse variance weighted	4	0.0335626	0.0364964	0.357774	0.997586	5713	8.75197e-06	FALSE	FALSE
IGSF3	met-d-S_VLDL_CE	Cholesteryl esters in small VLDL	Inverse variance weighted	4	0.0285477	0.0310497	0.357877	0.997586	5713	8.75197e-06	FALSE	FALSE
IGSF3	ukb-b-15730	Heel bone mineral density (BMD) T-score, automated (left)	Inverse variance weighted	4	0.0242528	0.0263804	0.357913	0.997586	5713	8.75197e-06	FALSE	FALSE
IGSF3	ukb-b-845	Heel quantitative ultrasound index (QUI), direct entry (left)	Inverse variance weighted	4	0.024247	0.0263777	0.357979	0.997586	5713	8.75197e-06	FALSE	FALSE
IGSF3	ubm-a-455	IDP dMRI TBSS L3 Posterior limb of internal capsule L	Inverse variance weighted	4	-0.0946249	0.103052	0.358501	0.997586	5713	8.75197e-06	FALSE	FALSE
IGSF3	ubm-a-1415	NET100 0259	Inverse variance weighted	4	0.108528	0.118205	0.358545	0.997586	5713	8.75197e-06	FALSE	FALSE
IGSF3	prot-c-3797_1_1	Cadherin-2	Wald ratio	1	-0.831736	0.906327	0.358776	0.997586	5713	8.75197e-06	FALSE	FALSE
IGSF3	ubm-a-871	NODEamps25 0001	Inverse variance weighted	4	0.109587	0.119426	0.35882	0.997586	5713	8.75197e-06	FALSE	FALSE
IGSF3	ubm-a-2072	NET100 0916	Inverse variance weighted	4	-0.106511	0.116102	0.358938	0.997586	5713	8.75197e-06	FALSE	FALSE
IGSF3	ieu-a-1038	Difference in height between adolescence and adulthood	Inverse variance weighted	2	0.217394	0.237206	0.359416	0.997586	5713	8.75197e-06	FALSE	FALSE
IGSF3	ubm-a-1662	NET100 0506	Inverse variance weighted	4	0.108315	0.118219	0.359547	0.997586	5713	8.75197e-06	FALSE	FALSE
IGSF3	prot-c-3332_57_1	RGM-C	Wald ratio	1	0.814058	0.888612	0.359615	0.997586	5713	8.75197e-06	FALSE	FALSE
IGSF3	ukb-b-18103	Pulse rate, automated reading	Inverse variance weighted	4	0.014791	0.0161494	0.359725	0.997586	5713	8.75197e-06	FALSE	FALSE
IGSF3	met-a-593	X-12230	Inverse variance weighted	2	0.067359	0.0735837	0.359978	0.997586	5713	8.75197e-06	FALSE	FALSE
IGSF3	ieu-a-272	Mean cell haemoglobin concentration	Inverse variance weighted	2	-0.0360153	0.0393438	0.359982	0.997586	5713	8.75197e-06	FALSE	FALSE
IGSF3	ubm-a-2041	NET100 0885	Inverse variance weighted	4	0.107636	0.117593	0.36002	0.997586	5713	8.75197e-06	FALSE	FALSE
IGSF3	ubm-a-2969	a2009s lh G cuneus thickness	Inverse variance weighted	4	0.102349	0.111819	0.360028	0.997586	5713	8.75197e-06	FALSE	FALSE
IGSF3	ieu-a-1046	Pallidum volume	Inverse variance weighted	2	17.4596	19.0771	0.360081	0.997586	5713	8.75197e-06	FALSE	FALSE
IGSF3	ubm-a-56	IDP T1 FAST ROIs L inf temp gyrus tempocc	Inverse variance weighted	4	0.0936315	0.102417	0.360603	0.997586	5713	8.75197e-06	FALSE	FALSE
IGSF3	ubm-a-1210	NET100 0054	Inverse variance weighted	4	-0.129252	0.141459	0.360871	0.997586	5713	8.75197e-06	FALSE	FALSE
IGSF3	ubm-a-2356	NET100 1200	Inverse variance weighted	4	0.141321	0.154724	0.361044	0.997586	5713	8.75197e-06	FALSE	FALSE
IGSF3	ubm-a-1313	NET100 0157	Inverse variance weighted	4	0.106657	0.116855	0.361384	0.997586	5713	8.75197e-06	FALSE	FALSE
IGSF3	ubm-a-1635	NET100 0479	Inverse variance weighted	4	-0.107289	0.117551	0.361403	0.997586	5713	8.75197e-06	FALSE	FALSE
IGSF3	ubm-a-1923	NET100 0767	Inverse variance weighted	4	0.119159	0.130658	0.361775	0.997586	5713	8.75197e-06	FALSE	FALSE
IGSF3	ubm-a-1088	NET25 0142	Inverse variance weighted	4	-0.107325	0.117692	0.361812	0.997586	5713	8.75197e-06	FALSE	FALSE
IGSF3	ukb-d-30800_irnt	Oestradiol	Inverse variance weighted	4	0.0345168	0.0378671	0.362018	0.997586	5713	8.75197e-06	FALSE	FALSE
IGSF3	ubm-a-1008	NET25 0062	Inverse variance weighted	4	0.115998	0.127293	0.362151	0.997586	5713	8.75197e-06	FALSE	FALSE
IGSF3	ubm-a-339	IDP dMRI TBSS MO Tapetum L	Inverse variance weighted	4	-0.103809	0.113916	0.362153	0.997586	5713	8.75197e-06	FALSE	FALSE
IGSF3	met-a-344	N-acetylalanine	Inverse variance weighted	2	-0.0160073	0.0175673	0.362193	0.997586	5713	8.75197e-06	FALSE	FALSE
IGSF3	ubm-a-2612	NET100 1456	Inverse variance weighted	4	0.107683	0.118219	0.362356	0.997586	5713	8.75197e-06	FALSE	FALSE
IGSF3	ukb-b-20410	Interpolated Age of participant when cancer first diagnosed	Inverse variance weighted	4	-0.0531463	0.0583618	0.362487	0.997586	5713	8.75197e-06	FALSE	FALSE
IGSF3	ubm-a-1136	NET25 0190	Inverse variance weighted	4	-0.203541	0.223518	0.362494	0.997586	5713	8.75197e-06	FALSE	FALSE
IGSF3	prot-c-4717_55_2	IL-3	Wald ratio	1	0.823749	0.90492	0.362664	0.997586	5713	8.75197e-06	FALSE	FALSE
IGSF3	ubm-a-2381	NET100 1225	Inverse variance weighted	4	0.175768	0.193202	0.362948	0.997586	5713	8.75197e-06	FALSE	FALSE
IGSF3	prot-c-3060_43_2	C9	Wald ratio	1	0.816826	0.898104	0.363086	0.997586	5713	8.75197e-06	FALSE	FALSE
IGSF3	ubm-a-1777	NET100 0621	Inverse variance weighted	4	0.106842	0.117593	0.363575	0.997586	5713	8.75197e-06	FALSE	FALSE
IGSF3	met-a-356	Citrulline	Inverse variance weighted	2	0.0201975	0.0222396	0.363783	0.997586	5713	8.75197e-06	FALSE	FALSE
IGSF3	met-a-445	1-linoleoylglycerol (1-monolinolein)	Inverse variance weighted	2	-0.0989463	0.108999	0.363996	0.997586	5713	8.75197e-06	FALSE	FALSE
IGSF3	ubm-a-1596	NET100 0440	Inverse variance weighted	4	-0.185494	0.204404	0.364149	0.997586	5713	8.75197e-06	FALSE	FALSE
IGSF3	ubm-a-1998	NET100 0842	Inverse variance weighted	4	0.107368	0.118318	0.364165	0.997586	5713	8.75197e-06	FALSE	FALSE
IGSF3	ubm-a-2504	NET100 1348	Inverse variance weighted	4	-0.108121	0.1192	0.36438	0.997586	5713	8.75197e-06	FALSE	FALSE
IGSF3	ukb-b-13506	3mm weak meridian (right)	Inverse variance weighted	4	-0.0292407	0.0322401	0.364424	0.997586	5713	8.75197e-06	FALSE	FALSE
IGSF3	ubm-a-2810	a2009s lh S orbital-H Shaped area	Inverse variance weighted	4	-0.0834463	0.0920153	0.364473	0.997586	5713	8.75197e-06	FALSE	FALSE
IGSF3	ubm-a-1880	NET100 0724	Inverse variance weighted	4	0.104678	0.115435	0.364506	0.997586	5713	8.75197e-06	FALSE	FALSE
IGSF3	ubm-a-1641	NET100 0485	Inverse variance weighted	4	0.160357	0.17684	0.364517	0.997586	5713	8.75197e-06	FALSE	FALSE
IGSF3	met-d-LDL_PL	Phospholipids in LDL	Inverse variance weighted	4	0.0281215	0.0310211	0.364656	0.997586	5713	8.75197e-06	FALSE	FALSE
IGSF3	ubm-a-154	IDP T1 FAST ROIs V cerebellum VIIIa	Inverse variance weighted	4	-0.0860354	0.0949114	0.364681	0.997586	5713	8.75197e-06	FALSE	FALSE
IGSF3	ubm-a-2666	volume Brain-Stem	Inverse variance weighted	4	0.0735073	0.0811093	0.36479	0.997586	5713	8.75197e-06	FALSE	FALSE
IGSF3	ubm-a-2559	NET100 1403	Inverse variance weighted	4	-0.107765	0.118915	0.364811	0.997586	5713	8.75197e-06	FALSE	FALSE
IGSF3	ubm-a-1504	NET100 0348	Inverse variance weighted	4	0.103851	0.114597	0.364818	0.997586	5713	8.75197e-06	FALSE	FALSE
IGSF3	ubm-a-1804	NET100 0648	Inverse variance weighted	4	-0.114755	0.126641	0.364858	0.997586	5713	8.75197e-06	FALSE	FALSE
IGSF3	ubm-a-2104	NET100 0948	Inverse variance weighted	4	-0.105747	0.116714	0.364917	0.997586	5713	8.75197e-06	FALSE	FALSE
IGSF3	ubm-a-538	IDP dMRI TBSS OD Corticospinal tract R	Inverse variance weighted	4	-0.105328	0.116283	0.365045	0.997586	5713	8.75197e-06	FALSE	FALSE
IGSF3	prot-c-3685_53_1	MFRP	Wald ratio	1	-0.830564	0.917143	0.365148	0.997586	5713	8.75197e-06	FALSE	FALSE
IGSF3	ubm-a-2994	a2009s lh G temp sup-Plan tempo thickness	Inverse variance weighted	4	0.0965877	0.106692	0.36531	0.997586	5713	8.75197e-06	FALSE	FALSE
IGSF3	ubm-a-954	NET25 0008	Inverse variance weighted	4	-0.15457	0.17091	0.365787	0.997586	5713	8.75197e-06	FALSE	FALSE
IGSF3	prot-c-2878_66_2	YES	Wald ratio	1	-0.819382	0.906096	0.365836	0.997586	5713	8.75197e-06	FALSE	FALSE
IGSF3	ubm-a-2392	NET100 1236	Inverse variance weighted	4	-0.106206	0.117452	0.365862	0.997586	5713	8.75197e-06	FALSE	FALSE
IGSF3	ubm-a-1749	NET100 0593	Inverse variance weighted	4	-0.108857	0.12039	0.365884	0.997586	5713	8.75197e-06	FALSE	FALSE
IGSF3	ubm-a-2580	NET100 1424	Inverse variance weighted	4	0.133356	0.147724	0.366664	0.997586	5713	8.75197e-06	FALSE	FALSE
IGSF3	ubm-a-663	IDP dMRI ProbtrackX MD cst l	Inverse variance weighted	4	-0.101606	0.112579	0.366775	0.997586	5713	8.75197e-06	FALSE	FALSE
IGSF3	ubm-a-1054	NET25 0108	Inverse variance weighted	4	0.242525	0.269039	0.367351	0.997586	5713	8.75197e-06	FALSE	FALSE
IGSF3	ubm-a-1512	NET100 0356	Inverse variance weighted	4	-0.105872	0.117466	0.367428	0.997586	5713	8.75197e-06	FALSE	FALSE
IGSF3	met-d-VLDL_CE	Cholesteryl esters in VLDL	Inverse variance weighted	4	0.0280126	0.0311011	0.367751	0.997586	5713	8.75197e-06	FALSE	FALSE
IGSF3	met-d-M_LDL_L	Total lipids in medium LDL	Inverse variance weighted	4	0.0280454	0.0311397	0.367784	0.997586	5713	8.75197e-06	FALSE	FALSE
IGSF3	ubm-a-1414	NET100 0258	Inverse variance weighted	4	-0.108045	0.119967	0.367789	0.997586	5713	8.75197e-06	FALSE	FALSE
IGSF3	met-d-SFA_pct	Ratio of saturated fatty acids to total fatty acids	Inverse variance weighted	4	-0.0342861	0.0380901	0.36805	0.997586	5713	8.75197e-06	FALSE	FALSE
IGSF3	ubm-a-1036	NET25 0090	Inverse variance weighted	4	0.106599	0.118454	0.368163	0.997586	5713	8.75197e-06	FALSE	FALSE
IGSF3	prot-c-3213_65_2	Nidogen	Wald ratio	1	-0.764004	0.849082	0.368227	0.997586	5713	8.75197e-06	FALSE	FALSE
IGSF3	ubm-a-1615	NET100 0459	Inverse variance weighted	4	0.106284	0.118177	0.368457	0.997586	5713	8.75197e-06	FALSE	FALSE
IGSF3	ubm-a-414	IDP dMRI TBSS L2 Posterior corona radiata R	Inverse variance weighted	4	-0.103827	0.115448	0.368472	0.997586	5713	8.75197e-06	FALSE	FALSE
IGSF3	ubm-a-682	IDP dMRI ProbtrackX MO ar l	Inverse variance weighted	4	0.126167	0.140295	0.368492	0.997586	5713	8.75197e-06	FALSE	FALSE
IGSF3	prot-c-4498_62_2	NCAM-120	Wald ratio	1	-0.761235	0.846947	0.368759	0.997586	5713	8.75197e-06	FALSE	FALSE
IGSF3	met-c-942	Total cholesterol in very large HDL	Inverse variance weighted	4	-0.0699063	0.0777871	0.368819	0.997586	5713	8.75197e-06	FALSE	FALSE
IGSF3	ubm-a-2062	NET100 0906	Inverse variance weighted	4	-0.105731	0.117692	0.368988	0.997586	5713	8.75197e-06	FALSE	FALSE
IGSF3	ukb-b-19085	Englyst dietary fibre	Inverse variance weighted	4	0.0415169	0.0462172	0.369026	0.997586	5713	8.75197e-06	FALSE	FALSE
IGSF3	ubm-a-2911	a2009s rh S occipital ant area	Inverse variance weighted	4	-0.0959074	0.106791	0.369142	0.997586	5713	8.75197e-06	FALSE	FALSE
IGSF3	met-d-Total_PL	Total phospholipids in lipoprotein particles	Inverse variance weighted	4	0.0265848	0.0296106	0.369284	0.997586	5713	8.75197e-06	FALSE	FALSE
IGSF3	prot-c-4330_4_2	PSA	Wald ratio	1	0.561022	0.625024	0.369399	0.997586	5713	8.75197e-06	FALSE	FALSE
IGSF3	met-d-L_VLDL_FC	Free cholesterol in large VLDL	Inverse variance weighted	4	0.0269871	0.0300773	0.369581	0.997586	5713	8.75197e-06	FALSE	FALSE
IGSF3	ubm-a-616	IDP dMRI TBSS ISOVF Cingulum hippocampus R	Inverse variance weighted	4	-0.196172	0.218637	0.369587	0.997586	5713	8.75197e-06	FALSE	FALSE
IGSF3	met-d-SFA	Saturated fatty acids	Inverse variance weighted	4	0.0276506	0.0308194	0.369622	0.997586	5713	8.75197e-06	FALSE	FALSE
IGSF3	ubm-a-1396	NET100 0240	Inverse variance weighted	4	0.164929	0.183866	0.369714	0.997586	5713	8.75197e-06	FALSE	FALSE
IGSF3	met-d-ApoB	Apolipoprotein B	Inverse variance weighted	4	0.0278499	0.0310501	0.369753	0.997586	5713	8.75197e-06	FALSE	FALSE
IGSF3	ubm-a-2982	a2009s lh G orbital thickness	Inverse variance weighted	4	-0.152773	0.170555	0.370392	0.997586	5713	8.75197e-06	FALSE	FALSE
IGSF3	ubm-a-2808	a2009s lh S orbital lateral area	Inverse variance weighted	4	-0.151719	0.169458	0.370616	0.997586	5713	8.75197e-06	FALSE	FALSE
IGSF3	ubm-a-1682	NET100 0526	Inverse variance weighted	4	0.119096	0.133103	0.370913	0.997586	5713	8.75197e-06	FALSE	FALSE
IGSF3	ubm-a-637	IDP dMRI ProbtrackX FA cst r	Inverse variance weighted	4	0.100534	0.11248	0.371432	0.997586	5713	8.75197e-06	FALSE	FALSE
IGSF3	met-a-568	X-12040	Inverse variance weighted	2	0.162421	0.181782	0.371593	0.997586	5713	8.75197e-06	FALSE	FALSE
IGSF3	ukb-b-10011	Townsend deprivation index at recruitment	Inverse variance weighted	4	-0.0136448	0.0152739	0.371674	0.997586	5713	8.75197e-06	FALSE	FALSE
IGSF3	ubm-a-1993	NET100 0837	Inverse variance weighted	4	0.105031	0.117607	0.371819	0.997586	5713	8.75197e-06	FALSE	FALSE
IGSF3	met-c-903	Phospholipids in medium HDL	Inverse variance weighted	4	0.0693956	0.0777077	0.371839	0.997586	5713	8.75197e-06	FALSE	FALSE
IGSF3	ubm-a-1352	NET100 0196	Inverse variance weighted	4	0.104999	0.117607	0.371966	0.997586	5713	8.75197e-06	FALSE	FALSE
IGSF3	ubm-a-2928	DKTatlas lh caudalmiddlefrontal thickness	Inverse variance weighted	4	0.0925794	0.103755	0.37224	0.997586	5713	8.75197e-06	FALSE	FALSE
IGSF3	ubm-a-24	IDP T1 FIRST right accumbens volume	Inverse variance weighted	4	0.0900239	0.100913	0.372341	0.997586	5713	8.75197e-06	FALSE	FALSE
IGSF3	prot-c-3201_49_2	kallikrein 5	Wald ratio	1	-0.814058	0.912621	0.372393	0.997586	5713	8.75197e-06	FALSE	FALSE
IGSF3	ubm-a-2034	NET100 0878	Inverse variance weighted	4	0.104734	0.117424	0.37243	0.997586	5713	8.75197e-06	FALSE	FALSE
IGSF3	met-d-non_HDL_C	Total cholesterol minus HDL-C	Inverse variance weighted	4	0.0275815	0.0309245	0.372448	0.997586	5713	8.75197e-06	FALSE	FALSE
IGSF3	ubm-a-441	IDP dMRI TBSS L3 Fornix	Inverse variance weighted	4	-0.0898345	0.100781	0.372724	0.997586	5713	8.75197e-06	FALSE	FALSE
IGSF3	ubm-a-2897	a2009s rh S central area	Inverse variance weighted	4	-0.0838624	0.094173	0.37319	0.997586	5713	8.75197e-06	FALSE	FALSE
IGSF3	prot-c-3509_1_1	MIP-5	Wald ratio	1	0.79787	0.896382	0.373412	0.997586	5713	8.75197e-06	FALSE	FALSE
IGSF3	ubm-a-2739	DKTatlas lh rostralmiddlefrontal area	Inverse variance weighted	4	-0.0741713	0.0833663	0.373625	0.997586	5713	8.75197e-06	FALSE	FALSE
IGSF3	ubm-a-1047	NET25 0101	Inverse variance weighted	4	0.105391	0.11846	0.373641	0.997586	5713	8.75197e-06	FALSE	FALSE
IGSF3	met-a-726	X-14541	Inverse variance weighted	2	-0.0662305	0.0744533	0.373704	0.997586	5713	8.75197e-06	FALSE	FALSE
IGSF3	ubm-a-2783	a2009s lh G temporal inf area	Inverse variance weighted	4	0.087436	0.0982951	0.373721	0.997586	5713	8.75197e-06	FALSE	FALSE
IGSF3	prot-c-3647_49_4	TLR4:MD-2 complex	Wald ratio	1	0.81672	0.918179	0.373735	0.997586	5713	8.75197e-06	FALSE	FALSE
IGSF3	prot-c-4440_15_2	FCRL3	Wald ratio	1	0.814058	0.915289	0.373788	0.997586	5713	8.75197e-06	FALSE	FALSE
IGSF3	ubm-a-2814	a2009s lh S precentral-inf-part area	Inverse variance weighted	4	0.103626	0.116541	0.373907	0.997586	5713	8.75197e-06	FALSE	FALSE
IGSF3	ubm-a-2351	NET100 1195	Inverse variance weighted	4	-0.103918	0.116912	0.37408	0.997586	5713	8.75197e-06	FALSE	FALSE
IGSF3	met-a-540	X-11786--methylcysteine	Inverse variance weighted	2	-0.0471243	0.0530455	0.374338	0.997586	5713	8.75197e-06	FALSE	FALSE
IGSF3	met-d-S_LDL_L	Total lipids in small LDL	Inverse variance weighted	4	0.0276056	0.0310834	0.37448	0.997586	5713	8.75197e-06	FALSE	FALSE
IGSF3	ubm-a-430	IDP dMRI TBSS L2 Superior fronto-occipital fasciculus R	Inverse variance weighted	4	-0.131056	0.14766	0.374782	0.997586	5713	8.75197e-06	FALSE	FALSE
IGSF3	ubm-a-2497	NET100 1341	Inverse variance weighted	4	0.102402	0.115407	0.37491	0.997586	5713	8.75197e-06	FALSE	FALSE
IGSF3	ubm-a-1665	NET100 0509	Inverse variance weighted	4	-0.103585	0.116855	0.375377	0.997586	5713	8.75197e-06	FALSE	FALSE
IGSF3	prot-c-2925_9_1	PAI-1	Wald ratio	1	-0.753568	0.85024	0.375456	0.997586	5713	8.75197e-06	FALSE	FALSE
IGSF3	ubm-a-608	IDP dMRI TBSS ISOVF Posterior thalamic radiation R	Inverse variance weighted	4	-0.157537	0.177813	0.375632	0.997586	5713	8.75197e-06	FALSE	FALSE
IGSF3	met-d-M_VLDL_C	Cholesterol in medium VLDL	Inverse variance weighted	4	0.0274605	0.0310057	0.375801	0.997586	5713	8.75197e-06	FALSE	FALSE
IGSF3	ubm-a-6	IDP T1 SIENAX grey unnormalised volume	Inverse variance weighted	4	0.0467168	0.0527551	0.375865	0.997586	5713	8.75197e-06	FALSE	FALSE
IGSF3	ubm-a-1625	NET100 0469	Inverse variance weighted	4	0.103471	0.116855	0.375903	0.997586	5713	8.75197e-06	FALSE	FALSE
IGSF3	ukb-b-4188	Inverse distance to the nearest road	Inverse variance weighted	4	-0.0189265	0.0213759	0.375934	0.997586	5713	8.75197e-06	FALSE	FALSE
IGSF3	ubm-a-390	IDP dMRI TBSS L2 Genu of corpus callosum	Inverse variance weighted	4	-0.129398	0.146145	0.375936	0.997586	5713	8.75197e-06	FALSE	FALSE
IGSF3	ubm-a-3125	a2009s rh S oc-temp med&Lingual thickness	Inverse variance weighted	4	-0.0969875	0.109562	0.376032	0.997586	5713	8.75197e-06	FALSE	FALSE
IGSF3	ubm-a-301	IDP dMRI TBSS MO Medial lemniscus L	Inverse variance weighted	4	0.102088	0.115363	0.376198	0.997586	5713	8.75197e-06	FALSE	FALSE
IGSF3	ubm-a-2584	NET100 1428	Inverse variance weighted	4	-0.115711	0.130769	0.376236	0.997586	5713	8.75197e-06	FALSE	FALSE
IGSF3	ubm-a-152	IDP T1 FAST ROIs R cerebellum VIIb	Inverse variance weighted	4	-0.0866748	0.0979706	0.376318	0.997586	5713	8.75197e-06	FALSE	FALSE
IGSF3	ieu-b-5157	MZ twin differences on neuroticism score	Inverse variance weighted	2	0.152708	0.172649	0.376425	0.997586	5713	8.75197e-06	FALSE	FALSE
IGSF3	ubm-a-1117	NET25 0171	Inverse variance weighted	4	-0.164694	0.186202	0.376431	0.997586	5713	8.75197e-06	FALSE	FALSE
IGSF3	ubm-a-1091	NET25 0145	Inverse variance weighted	4	0.100112	0.113192	0.376456	0.997586	5713	8.75197e-06	FALSE	FALSE
IGSF3	prot-c-4998_50_1	JAK2	Wald ratio	1	0.805751	0.911586	0.37675	0.997586	5713	8.75197e-06	FALSE	FALSE
IGSF3	prot-c-2857_70_2	Glucocorticoid receptor	Wald ratio	1	-0.81033	0.916974	0.376858	0.997586	5713	8.75197e-06	FALSE	FALSE
IGSF3	ukb-d-30840_irnt	Total bilirubin	Inverse variance weighted	4	-0.0153107	0.0173258	0.376861	0.997586	5713	8.75197e-06	FALSE	FALSE
IGSF3	ubm-a-2286	NET100 1130	Inverse variance weighted	4	-0.192215	0.217534	0.376908	0.997586	5713	8.75197e-06	FALSE	FALSE
IGSF3	ubm-a-1656	NET100 0500	Inverse variance weighted	4	0.103962	0.117692	0.377051	0.997586	5713	8.75197e-06	FALSE	FALSE
IGSF3	ubm-a-2648	IDP T1 FIRST left accumbens volume plus IDP T1 FIRST right accumbens volume	Inverse variance weighted	4	0.15695	0.177706	0.37713	0.997586	5713	8.75197e-06	FALSE	FALSE
IGSF3	ubm-a-574	IDP dMRI TBSS OD Superior fronto-occipital fasciculus R	Inverse variance weighted	4	0.104522	0.118359	0.377183	0.997586	5713	8.75197e-06	FALSE	FALSE
IGSF3	prot-c-3590_8_3	C1s	Wald ratio	1	0.730351	0.827688	0.377561	0.997586	5713	8.75197e-06	FALSE	FALSE
IGSF3	prot-c-2616_23_18	ERBB2	Wald ratio	1	-0.807029	0.914999	0.377777	0.997586	5713	8.75197e-06	FALSE	FALSE
IGSF3	met-d-S_HDL_C	Cholesterol in small HDL	Inverse variance weighted	4	0.0284281	0.0322333	0.377805	0.997586	5713	8.75197e-06	FALSE	FALSE
IGSF3	ubm-a-3136	a2009s rh S temporal inf thickness	Inverse variance weighted	4	0.0979424	0.111067	0.377866	0.997586	5713	8.75197e-06	FALSE	FALSE
IGSF3	ubm-a-1242	NET100 0086	Inverse variance weighted	4	0.129179	0.146566	0.378118	0.997586	5713	8.75197e-06	FALSE	FALSE
IGSF3	ubm-a-476	IDP dMRI TBSS L3 Superior longitudinal fasciculus R	Inverse variance weighted	4	-0.156572	0.177906	0.378817	0.997586	5713	8.75197e-06	FALSE	FALSE
IGSF3	ubm-a-2009	NET100 0853	Inverse variance weighted	4	-0.184	0.209182	0.379068	0.997586	5713	8.75197e-06	FALSE	FALSE
IGSF3	ubm-a-1448	NET100 0292	Inverse variance weighted	4	0.103922	0.118177	0.379199	0.997586	5713	8.75197e-06	FALSE	FALSE
IGSF3	ukb-b-5801	Age started wearing glasses or contact lenses	Inverse variance weighted	4	-0.0249576	0.028403	0.379567	0.997586	5713	8.75197e-06	FALSE	FALSE
IGSF3	ubm-a-1387	NET100 0231	Inverse variance weighted	4	-0.103875	0.118219	0.379582	0.997586	5713	8.75197e-06	FALSE	FALSE
IGSF3	ubm-a-249	IDP dMRI TBSS MD Fornix	Inverse variance weighted	4	-0.0879086	0.100128	0.379963	0.997586	5713	8.75197e-06	FALSE	FALSE
IGSF3	ubm-a-2773	a2009s lh G parietal sup area	Inverse variance weighted	4	0.0873269	0.0994664	0.379969	0.997586	5713	8.75197e-06	FALSE	FALSE
IGSF3	ubm-a-2180	NET100 1024	Inverse variance weighted	4	-0.144658	0.164805	0.380078	0.997586	5713	8.75197e-06	FALSE	FALSE
IGSF3	ubm-a-2099	NET100 0943	Inverse variance weighted	4	-0.101255	0.115503	0.380683	0.997586	5713	8.75197e-06	FALSE	FALSE
IGSF3	met-d-M_LDL_C	Cholesterol in medium LDL	Inverse variance weighted	4	0.0273073	0.0311542	0.380747	0.997586	5713	8.75197e-06	FALSE	FALSE
IGSF3	prot-c-5091_28_3	ILT-4	Wald ratio	1	-0.797657	0.910568	0.38103	0.997586	5713	8.75197e-06	FALSE	FALSE
IGSF3	ubm-a-3113	a2009s rh S circular insula sup thickness	Inverse variance weighted	4	0.101464	0.115839	0.381082	0.997586	5713	8.75197e-06	FALSE	FALSE
IGSF3	met-a-581	X-12093	Inverse variance weighted	2	-0.0757144	0.0864792	0.381291	0.997586	5713	8.75197e-06	FALSE	FALSE
IGSF3	met-d-M_LDL_CE	Cholesteryl esters in medium LDL	Inverse variance weighted	4	0.0272539	0.0311401	0.381465	0.997586	5713	8.75197e-06	FALSE	FALSE
IGSF3	ubm-a-1138	NET25 0192	Inverse variance weighted	4	0.152587	0.17444	0.381723	0.997586	5713	8.75197e-06	FALSE	FALSE
IGSF3	prot-c-3481_87_1	XPNPEP1	Wald ratio	1	0.78754	0.900355	0.381737	0.997586	5713	8.75197e-06	FALSE	FALSE
IGSF3	ubm-a-2854	a2009s rh G&S occipital inf area	Inverse variance weighted	4	-0.141877	0.162205	0.381751	0.997586	5713	8.75197e-06	FALSE	FALSE
IGSF3	ubm-a-2597	NET100 1441	Inverse variance weighted	4	-0.10422	0.119176	0.381842	0.997586	5713	8.75197e-06	FALSE	FALSE
IGSF3	ubm-a-2395	NET100 1239	Inverse variance weighted	4	0.137096	0.157037	0.382655	0.997586	5713	8.75197e-06	FALSE	FALSE
IGSF3	ukb-b-12379	Fat	Inverse variance weighted	4	0.0355767	0.0407529	0.38267	0.997586	5713	8.75197e-06	FALSE	FALSE
IGSF3	ubm-a-128	IDP T1 FAST ROIs L pallidum	Inverse variance weighted	4	0.0969687	0.111093	0.38274	0.997586	5713	8.75197e-06	FALSE	FALSE
IGSF3	ubm-a-945	NODEamps100 0054	Inverse variance weighted	4	0.089757	0.102842	0.382792	0.997586	5713	8.75197e-06	FALSE	FALSE
IGSF3	met-a-480	Caproate (6:0)	Inverse variance weighted	2	-0.0221926	0.0254283	0.382798	0.997586	5713	8.75197e-06	FALSE	FALSE
IGSF3	met-c-839	Acetate	Inverse variance weighted	4	0.066966	0.0767316	0.38281	0.997586	5713	8.75197e-06	FALSE	FALSE
IGSF3	met-d-L_VLDL_L	Total lipids in large VLDL	Inverse variance weighted	4	0.0262072	0.0300503	0.383147	0.997586	5713	8.75197e-06	FALSE	FALSE
IGSF3	ukb-b-2618	Nitrogen dioxide air pollution; 2005	Inverse variance weighted	4	-0.0132996	0.0152515	0.383198	0.997586	5713	8.75197e-06	FALSE	FALSE
IGSF3	met-a-475	Indolepropionate	Inverse variance weighted	2	0.0412201	0.0472769	0.38327	0.997586	5713	8.75197e-06	FALSE	FALSE
IGSF3	met-d-Total_TG	Total triglycerides	Inverse variance weighted	4	0.0262416	0.0300993	0.383299	0.997586	5713	8.75197e-06	FALSE	FALSE
IGSF3	ubm-a-559	IDP dMRI TBSS OD Posterior corona radiata L	Inverse variance weighted	4	0.0956509	0.109724	0.383348	0.997586	5713	8.75197e-06	FALSE	FALSE
IGSF3	prot-c-4324_33_2	CYTT	Wald ratio	1	-0.769116	0.882621	0.383536	0.997586	5713	8.75197e-06	FALSE	FALSE
IGSF3	prot-c-3853_56_1	MDHC	Wald ratio	1	0.771246	0.885574	0.383809	0.997586	5713	8.75197e-06	FALSE	FALSE
IGSF3	met-d-S_LDL_FC	Free cholesterol in small LDL	Inverse variance weighted	4	0.0270257	0.0310369	0.383885	0.997586	5713	8.75197e-06	FALSE	FALSE
IGSF3	ubm-a-2743	DKTatlas lh supramarginal area	Inverse variance weighted	4	-0.0763962	0.0877405	0.383915	0.997586	5713	8.75197e-06	FALSE	FALSE
IGSF3	met-a-632	X-12544	Inverse variance weighted	2	0.0679238	0.0780141	0.38394	0.997586	5713	8.75197e-06	FALSE	FALSE
IGSF3	ubm-a-1411	NET100 0255	Inverse variance weighted	4	0.101695	0.116813	0.383984	0.997586	5713	8.75197e-06	FALSE	FALSE
IGSF3	met-c-923	Triglycerides in small HDL	Inverse variance weighted	4	0.0677926	0.0779366	0.384386	0.997586	5713	8.75197e-06	FALSE	FALSE
IGSF3	ubm-a-2022	NET100 0866	Inverse variance weighted	4	0.102824	0.118219	0.384423	0.997586	5713	8.75197e-06	FALSE	FALSE
IGSF3	met-a-739	Dimethylarginine (SDMA + ADMA)	Inverse variance weighted	2	-0.018092	0.0208238	0.38495	0.997586	5713	8.75197e-06	FALSE	FALSE
IGSF3	ubm-a-2509	NET100 1353	Inverse variance weighted	4	-0.102115	0.117551	0.385021	0.997586	5713	8.75197e-06	FALSE	FALSE
IGSF3	prot-c-2844_53_2	sTie-1	Wald ratio	1	0.796592	0.917204	0.385121	0.997586	5713	8.75197e-06	FALSE	FALSE
IGSF3	ubm-a-508	IDP dMRI TBSS ICVF Superior corona radiata R	Inverse variance weighted	4	0.124028	0.142813	0.385139	0.997586	5713	8.75197e-06	FALSE	FALSE
IGSF3	ukb-b-14146	Intra-ocular pressure, Goldmann-correlated (right)	Inverse variance weighted	4	-0.0290608	0.0334857	0.385472	0.997586	5713	8.75197e-06	FALSE	FALSE
IGSF3	prot-c-3799_11_2	Carbonic anhydrase III	Wald ratio	1	0.733546	0.845392	0.385559	0.997586	5713	8.75197e-06	FALSE	FALSE
IGSF3	prot-c-3057_55_1	WISP-1	Wald ratio	1	0.789776	0.9103	0.385613	0.997586	5713	8.75197e-06	FALSE	FALSE
IGSF3	ubm-a-1110	NET25 0164	Inverse variance weighted	4	0.111944	0.129166	0.386123	0.997586	5713	8.75197e-06	FALSE	FALSE
IGSF3	ubm-a-998	NET25 0052	Inverse variance weighted	4	0.103378	0.119284	0.38613	0.997586	5713	8.75197e-06	FALSE	FALSE
IGSF3	prot-c-5097_14_3	KI3S1	Wald ratio	1	-0.795208	0.917724	0.386216	0.997586	5713	8.75197e-06	FALSE	FALSE
IGSF3	ubm-a-1699	NET100 0543	Inverse variance weighted	4	-0.101112	0.1167	0.386256	0.997586	5713	8.75197e-06	FALSE	FALSE
IGSF3	prot-c-5459_33_3	CYTN	Wald ratio	1	-0.768797	0.887756	0.38649	0.997586	5713	8.75197e-06	FALSE	FALSE
IGSF3	ubm-a-2563	NET100 1407	Inverse variance weighted	4	-0.102313	0.118177	0.386622	0.997586	5713	8.75197e-06	FALSE	FALSE
IGSF3	ubm-a-1791	NET100 0635	Inverse variance weighted	4	0.101695	0.117524	0.386867	0.997586	5713	8.75197e-06	FALSE	FALSE
IGSF3	ubm-a-2139	NET100 0983	Inverse variance weighted	4	-0.106475	0.123082	0.387001	0.997586	5713	8.75197e-06	FALSE	FALSE
IGSF3	met-a-709	Tetradecanedioate	Inverse variance weighted	2	0.0719763	0.0832167	0.38708	0.997586	5713	8.75197e-06	FALSE	FALSE
IGSF3	ubm-a-2047	NET100 0891	Inverse variance weighted	4	-0.116342	0.134577	0.387309	0.997586	5713	8.75197e-06	FALSE	FALSE
IGSF3	met-a-333	Pentadecanoate (15:0)	Inverse variance weighted	2	0.0259592	0.0300294	0.387334	0.997586	5713	8.75197e-06	FALSE	FALSE
IGSF3	ubm-a-2947	DKTatlas lh posteriorcingulate thickness	Inverse variance weighted	4	0.0941262	0.108909	0.387441	0.997586	5713	8.75197e-06	FALSE	FALSE
IGSF3	ubm-a-313	IDP dMRI TBSS MO Retrolenticular part of internal capsule L	Inverse variance weighted	4	0.151556	0.17537	0.387475	0.997586	5713	8.75197e-06	FALSE	FALSE
IGSF3	prot-c-3605_77_4	MASP3	Wald ratio	1	0.785942	0.911449	0.388523	0.997586	5713	8.75197e-06	FALSE	FALSE
IGSF3	ubm-a-1433	NET100 0277	Inverse variance weighted	4	0.101278	0.117452	0.388526	0.997586	5713	8.75197e-06	FALSE	FALSE
IGSF3	met-a-604	X-12405	Inverse variance weighted	2	0.0411534	0.0477386	0.388656	0.997586	5713	8.75197e-06	FALSE	FALSE
IGSF3	ubm-a-1800	NET100 0644	Inverse variance weighted	4	0.11926	0.13835	0.388678	0.997586	5713	8.75197e-06	FALSE	FALSE
IGSF3	ubm-a-2988	a2009s lh G precuneus thickness	Inverse variance weighted	4	0.0924954	0.107363	0.388952	0.997586	5713	8.75197e-06	FALSE	FALSE
IGSF3	ubm-a-1518	NET100 0362	Inverse variance weighted	4	-0.114478	0.132887	0.38898	0.997586	5713	8.75197e-06	FALSE	FALSE
IGSF3	ubm-a-1887	NET100 0731	Inverse variance weighted	4	0.101181	0.117466	0.38904	0.997586	5713	8.75197e-06	FALSE	FALSE
IGSF3	ukb-b-12963	Particulate matter air pollution 2.5-10um; 2010	Inverse variance weighted	4	-0.014128	0.0164033	0.389079	0.997586	5713	8.75197e-06	FALSE	FALSE
IGSF3	ubm-a-1236	NET100 0080	Inverse variance weighted	4	-0.144024	0.167295	0.389294	0.997586	5713	8.75197e-06	FALSE	FALSE
IGSF3	ubm-a-393	IDP dMRI TBSS L2 Fornix	Inverse variance weighted	4	-0.0867442	0.100781	0.389393	0.997586	5713	8.75197e-06	FALSE	FALSE
IGSF3	ieu-a-1100	Urinary albumin-to-creatinine ratio	Inverse variance weighted	2	0.237885	0.276414	0.389453	0.997586	5713	8.75197e-06	FALSE	FALSE
IGSF3	prot-c-4549_78_2	FUT5	Wald ratio	1	0.755591	0.87839	0.389679	0.997586	5713	8.75197e-06	FALSE	FALSE
IGSF3	ubm-a-1438	NET100 0282	Inverse variance weighted	4	0.101703	0.118246	0.389737	0.997586	5713	8.75197e-06	FALSE	FALSE
IGSF3	met-d-Total_FC	Total free cholesterol	Inverse variance weighted	4	0.0261146	0.0303742	0.389919	0.997586	5713	8.75197e-06	FALSE	FALSE
IGSF3	ubm-a-377	IDP dMRI TBSS L1 Cingulum hippocampus L	Inverse variance weighted	4	-0.0974427	0.113373	0.390069	0.997586	5713	8.75197e-06	FALSE	FALSE
IGSF3	met-d-XS_VLDL_P	Concentration of very small VLDL particles	Inverse variance weighted	4	0.0263593	0.0306794	0.390238	0.997586	5713	8.75197e-06	FALSE	FALSE
IGSF3	prot-c-2869_68_3	PKC-D	Wald ratio	1	0.783493	0.912417	0.390506	0.997586	5713	8.75197e-06	FALSE	FALSE
IGSF3	ubm-a-2019	NET100 0863	Inverse variance weighted	4	0.133899	0.156003	0.390721	0.997586	5713	8.75197e-06	FALSE	FALSE
IGSF3	ubm-a-1948	NET100 0792	Inverse variance weighted	4	-0.100177	0.116841	0.391236	0.997586	5713	8.75197e-06	FALSE	FALSE
IGSF3	ubm-a-3135	a2009s rh S subparietal thickness	Inverse variance weighted	4	0.0913772	0.106692	0.391746	0.997586	5713	8.75197e-06	FALSE	FALSE
IGSF3	met-d-S_LDL_P	Concentration of small LDL particles	Inverse variance weighted	4	0.0266537	0.0311218	0.39176	0.997586	5713	8.75197e-06	FALSE	FALSE
IGSF3	ubm-a-2090	NET100 0934	Inverse variance weighted	4	-0.0992994	0.116061	0.392229	0.997586	5713	8.75197e-06	FALSE	FALSE
IGSF3	ubm-a-1033	NET25 0087	Inverse variance weighted	4	0.0999257	0.116813	0.392312	0.997586	5713	8.75197e-06	FALSE	FALSE
IGSF3	ubm-a-1372	NET100 0216	Inverse variance weighted	4	0.166788	0.195019	0.392418	0.997586	5713	8.75197e-06	FALSE	FALSE
IGSF3	ubm-a-2942	DKTatlas lh parsopercularis thickness	Inverse variance weighted	4	0.102928	0.120414	0.39267	0.997586	5713	8.75197e-06	FALSE	FALSE
IGSF3	ukb-b-2102	Longest period of depression	Inverse variance weighted	4	0.0354382	0.0414726	0.39283	0.997586	5713	8.75197e-06	FALSE	FALSE
IGSF3	met-c-940	Valine	Inverse variance weighted	4	0.110123	0.128963	0.393156	0.997586	5713	8.75197e-06	FALSE	FALSE
IGSF3	met-a-471	2-aminobutyrate	Inverse variance weighted	2	-0.0421003	0.0493667	0.393765	0.997586	5713	8.75197e-06	FALSE	FALSE
IGSF3	met-d-L_VLDL_P	Concentration of large VLDL particles	Inverse variance weighted	4	0.0256026	0.0300242	0.393808	0.997586	5713	8.75197e-06	FALSE	FALSE
IGSF3	ubm-a-2892	a2009s rh Lat Fis-ant-Vertical area	Inverse variance weighted	4	0.095963	0.112571	0.393956	0.997586	5713	8.75197e-06	FALSE	FALSE
IGSF3	ubm-a-1950	NET100 0794	Inverse variance weighted	4	-0.101002	0.118598	0.394419	0.997586	5713	8.75197e-06	FALSE	FALSE
IGSF3	met-a-404	Glycocholate	Inverse variance weighted	2	0.0641345	0.0753175	0.394479	0.997586	5713	8.75197e-06	FALSE	FALSE
IGSF3	prot-c-3324_51_1	LY9	Wald ratio	1	0.772737	0.907714	0.394602	0.997586	5713	8.75197e-06	FALSE	FALSE
IGSF3	met-d-M_LDL_P	Concentration of medium LDL particles	Inverse variance weighted	4	0.0265503	0.0311882	0.394606	0.997586	5713	8.75197e-06	FALSE	FALSE
IGSF3	ubm-a-2194	NET100 1038	Inverse variance weighted	4	-0.131677	0.15471	0.394701	0.997586	5713	8.75197e-06	FALSE	FALSE
IGSF3	ubm-a-650	IDP dMRI ProbtrackX FA slf r	Inverse variance weighted	4	0.136913	0.160906	0.394831	0.997586	5713	8.75197e-06	FALSE	FALSE
IGSF3	met-d-L_LDL_PL	Phospholipids in large LDL	Inverse variance weighted	4	0.0262541	0.0308596	0.394903	0.997586	5713	8.75197e-06	FALSE	FALSE
IGSF3	met-d-S_LDL_C	Cholesterol in small LDL	Inverse variance weighted	4	0.0264783	0.0311232	0.394904	0.997586	5713	8.75197e-06	FALSE	FALSE
IGSF3	ubm-a-35	IDP T1 FAST ROIs R inf front gyrus parstri	Inverse variance weighted	4	0.0913674	0.107445	0.395121	0.997586	5713	8.75197e-06	FALSE	FALSE
IGSF3	ubm-a-2166	NET100 1010	Inverse variance weighted	4	0.0999669	0.117565	0.395154	0.997586	5713	8.75197e-06	FALSE	FALSE
IGSF3	ubm-a-2853	a2009s rh G&S frontomargin area	Inverse variance weighted	4	0.0814662	0.0958179	0.395203	0.997586	5713	8.75197e-06	FALSE	FALSE
IGSF3	met-a-712	Dihomo-linolenate (20:3n3 or n6)	Inverse variance weighted	2	-0.0260841	0.0307321	0.396017	0.997586	5713	8.75197e-06	FALSE	FALSE
IGSF3	ubm-a-1584	NET100 0428	Inverse variance weighted	4	0.0992638	0.116953	0.396022	0.997586	5713	8.75197e-06	FALSE	FALSE
IGSF3	prot-c-3323_37_1	LRP8	Wald ratio	1	-0.740149	0.8722	0.396104	0.997586	5713	8.75197e-06	FALSE	FALSE
IGSF3	ubm-a-2917	a2009s rh S parieto occipital area	Inverse variance weighted	4	0.0831209	0.0979618	0.396158	0.997586	5713	8.75197e-06	FALSE	FALSE
IGSF3	met-d-LDL_P	Concentration of LDL particles	Inverse variance weighted	4	0.0263513	0.0310668	0.396319	0.997586	5713	8.75197e-06	FALSE	FALSE
IGSF3	ubm-a-1717	NET100 0561	Inverse variance weighted	4	0.12933	0.152494	0.396384	0.997586	5713	8.75197e-06	FALSE	FALSE
IGSF3	ubm-a-1858	NET100 0702	Inverse variance weighted	4	-0.0997069	0.117593	0.396495	0.997586	5713	8.75197e-06	FALSE	FALSE
IGSF3	prot-c-4876_32_1	Coagulation Factor IX	Wald ratio	1	-0.746006	0.880036	0.396605	0.997586	5713	8.75197e-06	FALSE	FALSE
IGSF3	ubm-a-2186	NET100 1030	Inverse variance weighted	4	-0.122167	0.14424	0.39701	0.997586	5713	8.75197e-06	FALSE	FALSE
IGSF3	met-d-XS_VLDL_TG	Triglycerides in very small VLDL	Inverse variance weighted	4	0.0259216	0.0306183	0.397215	0.997586	5713	8.75197e-06	FALSE	FALSE
IGSF3	ubm-a-3116	a2009s rh S front inf thickness	Inverse variance weighted	4	0.0870648	0.102889	0.397441	0.997586	5713	8.75197e-06	FALSE	FALSE
IGSF3	prot-c-3285_23_2	C1r	Wald ratio	1	0.774867	0.916027	0.397609	0.997586	5713	8.75197e-06	FALSE	FALSE
IGSF3	prot-c-3506_49_1	Lymphotoxin a2/b1	Wald ratio	1	0.770075	0.910576	0.39772	0.997586	5713	8.75197e-06	FALSE	FALSE
IGSF3	ubm-a-1466	NET100 0310	Inverse variance weighted	4	-0.166553	0.196962	0.39777	0.997586	5713	8.75197e-06	FALSE	FALSE
IGSF3	ubm-a-1771	NET100 0615	Inverse variance weighted	4	0.0988804	0.116939	0.397793	0.997586	5713	8.75197e-06	FALSE	FALSE
IGSF3	ubm-a-1103	NET25 0157	Inverse variance weighted	4	-0.111964	0.132432	0.39786	0.997586	5713	8.75197e-06	FALSE	FALSE
IGSF3	met-d-XS_VLDL_L	Total lipids in very small VLDL	Inverse variance weighted	4	0.025824	0.0305631	0.398145	0.997586	5713	8.75197e-06	FALSE	FALSE
IGSF3	ieu-b-4877	smoking initiation	Inverse variance weighted	4	-0.0290506	0.0343914	0.398276	0.997586	5713	8.75197e-06	FALSE	FALSE
IGSF3	ieu-a-300	LDL cholesterol	Inverse variance weighted	2	-0.0489602	0.0579918	0.398523	0.997586	5713	8.75197e-06	FALSE	FALSE
IGSF3	ubm-a-1153	NET25 0207	Inverse variance weighted	4	-0.0985941	0.116813	0.398651	0.997586	5713	8.75197e-06	FALSE	FALSE
IGSF3	ubm-a-2627	NET100 1471	Inverse variance weighted	4	0.0992304	0.117607	0.398811	0.997586	5713	8.75197e-06	FALSE	FALSE
IGSF3	prot-c-2752_62_2	BMP-14	Wald ratio	1	-0.7623	0.903949	0.399061	0.997586	5713	8.75197e-06	FALSE	FALSE
IGSF3	ubm-a-1499	NET100 0343	Inverse variance weighted	4	-0.0979693	0.116187	0.399116	0.997586	5713	8.75197e-06	FALSE	FALSE
IGSF3	ieu-a-301	Total cholesterol	Inverse variance weighted	2	-0.0475515	0.0564113	0.399261	0.997586	5713	8.75197e-06	FALSE	FALSE
IGSF3	ieu-a-275	Red blood cell count	Inverse variance weighted	2	0.02914	0.0345739	0.399321	0.997586	5713	8.75197e-06	FALSE	FALSE
IGSF3	prot-c-2630_12_2	IL-1 R AcP	Wald ratio	1	0.710969	0.844081	0.39962	0.997586	5713	8.75197e-06	FALSE	FALSE
IGSF3	ubm-a-2183	NET100 1027	Inverse variance weighted	4	-0.148382	0.17618	0.399668	0.997586	5713	8.75197e-06	FALSE	FALSE
IGSF3	ubm-a-1593	NET100 0437	Inverse variance weighted	4	0.112329	0.133386	0.39971	0.997586	5713	8.75197e-06	FALSE	FALSE
IGSF3	ubm-a-545	IDP dMRI TBSS OD Superior cerebellar peduncle L	Inverse variance weighted	4	0.094257	0.111939	0.399767	0.997586	5713	8.75197e-06	FALSE	FALSE
IGSF3	ubm-a-422	IDP dMRI TBSS L2 Cingulum cingulate gyrus R	Inverse variance weighted	4	-0.138697	0.16476	0.399893	0.997586	5713	8.75197e-06	FALSE	FALSE
IGSF3	prot-c-4423_77_2	BCL2-like 1 protein	Wald ratio	1	0.768477	0.913114	0.400012	0.997586	5713	8.75197e-06	FALSE	FALSE
IGSF3	prot-c-3839_60_2	AIP	Wald ratio	1	-0.763898	0.908213	0.400292	0.997586	5713	8.75197e-06	FALSE	FALSE
IGSF3	ubm-a-745	IDP dMRI ProbtrackX L2 cst r	Inverse variance weighted	4	-0.0939422	0.111827	0.40087	0.997586	5713	8.75197e-06	FALSE	FALSE
IGSF3	ubm-a-1380	NET100 0224	Inverse variance weighted	4	-0.0993055	0.118219	0.400899	0.997586	5713	8.75197e-06	FALSE	FALSE
IGSF3	prot-c-4542_24_2	Clusterin	Wald ratio	1	-0.762833	0.909217	0.40147	0.997586	5713	8.75197e-06	FALSE	FALSE
IGSF3	met-c-919	Phenylalanine	Inverse variance weighted	4	0.0964818	0.115129	0.402014	0.997586	5713	8.75197e-06	FALSE	FALSE
IGSF3	met-a-519	X-11469	Inverse variance weighted	2	-0.0608204	0.0726292	0.402362	0.997586	5713	8.75197e-06	FALSE	FALSE
IGSF3	prot-c-3447_64_2	IL-8	Wald ratio	1	0.746113	0.890987	0.402368	0.997586	5713	8.75197e-06	FALSE	FALSE
IGSF3	met-a-734	Gamma-glutamylglutamate	Inverse variance weighted	2	-0.0720967	0.0861259	0.402532	0.997586	5713	8.75197e-06	FALSE	FALSE
IGSF3	ubm-a-824	IDP dMRI ProbtrackX OD cgh r	Inverse variance weighted	4	-0.0911485	0.10893	0.402728	0.997586	5713	8.75197e-06	FALSE	FALSE
IGSF3	ukb-b-9099	3mm cylindrical power (right)	Inverse variance weighted	4	-0.0286414	0.0342492	0.403005	0.997586	5713	8.75197e-06	FALSE	FALSE
IGSF3	prot-c-4267_81_3	PESC	Wald ratio	1	-0.767519	0.917865	0.403042	0.997586	5713	8.75197e-06	FALSE	FALSE
IGSF3	prot-c-2976_58_2	Desmoglein-1	Wald ratio	1	-0.767412	0.917738	0.403043	0.997586	5713	8.75197e-06	FALSE	FALSE
IGSF3	ubm-a-1217	NET100 0061	Inverse variance weighted	4	-0.0983365	0.117607	0.403073	0.997586	5713	8.75197e-06	FALSE	FALSE
IGSF3	met-a-321	Margarate (17:0)	Inverse variance weighted	2	0.0278789	0.0334005	0.403895	0.997586	5713	8.75197e-06	FALSE	FALSE
IGSF3	ubm-a-2346	NET100 1190	Inverse variance weighted	4	0.0988067	0.118387	0.403937	0.997586	5713	8.75197e-06	FALSE	FALSE
IGSF3	ubm-a-862	IDP dMRI ProbtrackX ISOVF ml r	Inverse variance weighted	4	-0.157011	0.188176	0.404066	0.997586	5713	8.75197e-06	FALSE	FALSE
IGSF3	met-a-451	Creatine	Inverse variance weighted	2	-0.0363984	0.0436374	0.404219	0.997586	5713	8.75197e-06	FALSE	FALSE
IGSF3	ubm-a-779	IDP dMRI ProbtrackX L3 mcp	Inverse variance weighted	4	0.0981622	0.117705	0.4043	0.997586	5713	8.75197e-06	FALSE	FALSE
IGSF3	prot-c-3710_49_2	Angiostatin	Wald ratio	1	0.740469	0.887958	0.404337	0.997586	5713	8.75197e-06	FALSE	FALSE
IGSF3	ubm-a-1019	NET25 0073	Inverse variance weighted	4	-0.108115	0.129678	0.40444	0.997586	5713	8.75197e-06	FALSE	FALSE
IGSF3	met-d-Citrate	Citrate	Inverse variance weighted	4	0.0325898	0.0391405	0.40505	0.997586	5713	8.75197e-06	FALSE	FALSE
IGSF3	ubm-a-345	IDP dMRI TBSS L1 Fornix	Inverse variance weighted	4	-0.0828549	0.099515	0.405077	0.997586	5713	8.75197e-06	FALSE	FALSE
IGSF3	ubm-a-2462	NET100 1306	Inverse variance weighted	4	0.0985079	0.118318	0.405087	0.997586	5713	8.75197e-06	FALSE	FALSE
IGSF3	ubm-a-1994	NET100 0838	Inverse variance weighted	4	0.0973649	0.116953	0.405121	0.997586	5713	8.75197e-06	FALSE	FALSE
IGSF3	ukb-b-17881	Potassium	Inverse variance weighted	4	0.03402	0.0408662	0.405142	0.997586	5713	8.75197e-06	FALSE	FALSE
IGSF3	ubm-a-1573	NET100 0417	Inverse variance weighted	4	0.0984121	0.118219	0.40515	0.997586	5713	8.75197e-06	FALSE	FALSE
IGSF3	met-d-IDL_CE	Cholesteryl esters in IDL	Inverse variance weighted	4	0.0249792	0.0300147	0.405277	0.997586	5713	8.75197e-06	FALSE	FALSE
IGSF3	ukb-b-12043	Protein	Inverse variance weighted	4	0.0371761	0.0446703	0.405277	0.997586	5713	8.75197e-06	FALSE	FALSE
IGSF3	ubm-a-1761	NET100 0605	Inverse variance weighted	4	0.101568	0.122128	0.405607	0.997586	5713	8.75197e-06	FALSE	FALSE
IGSF3	prot-c-5114_65_3	Prolactin Receptor	Wald ratio	1	0.752609	0.905014	0.405635	0.997586	5713	8.75197e-06	FALSE	FALSE
IGSF3	met-c-897	Leucine	Inverse variance weighted	4	0.116213	0.13989	0.406118	0.997586	5713	8.75197e-06	FALSE	FALSE
IGSF3	ubm-a-2863	a2009s rh G cuneus area	Inverse variance weighted	4	0.0819108	0.0986288	0.406259	0.997586	5713	8.75197e-06	FALSE	FALSE
IGSF3	ukb-b-5620	Nitrogen dioxide air pollution; 2006	Inverse variance weighted	4	-0.0126977	0.0152914	0.406321	0.997586	5713	8.75197e-06	FALSE	FALSE
IGSF3	ubm-a-1037	NET25 0091	Inverse variance weighted	4	0.100502	0.121201	0.40698	0.997586	5713	8.75197e-06	FALSE	FALSE
IGSF3	met-a-661	X-12798	Inverse variance weighted	2	0.0322623	0.038921	0.407152	0.997586	5713	8.75197e-06	FALSE	FALSE
IGSF3	ubm-a-2634	NET100 1478	Inverse variance weighted	4	0.124365	0.150093	0.407337	0.997586	5713	8.75197e-06	FALSE	FALSE
IGSF3	met-a-745	Chiro-inositol	Inverse variance weighted	2	0.13902	0.167974	0.407882	0.997586	5713	8.75197e-06	FALSE	FALSE
IGSF3	ubm-a-552	IDP dMRI TBSS OD Retrolenticular part of internal capsule R	Inverse variance weighted	4	-0.122786	0.148467	0.408222	0.997586	5713	8.75197e-06	FALSE	FALSE
IGSF3	met-a-458	DSGEGDFXAEGGGVR*	Inverse variance weighted	2	0.0565748	0.06841	0.40824	0.997586	5713	8.75197e-06	FALSE	FALSE
IGSF3	ubm-a-2532	NET100 1376	Inverse variance weighted	4	0.0958351	0.115961	0.408553	0.997586	5713	8.75197e-06	FALSE	FALSE
IGSF3	prot-c-4924_32_1	MMP-1	Wald ratio	1	-0.755804	0.915017	0.408804	0.997586	5713	8.75197e-06	FALSE	FALSE
IGSF3	ubm-a-2790	a2009s lh S calcarine area	Inverse variance weighted	4	-0.0880466	0.106652	0.409057	0.997586	5713	8.75197e-06	FALSE	FALSE
IGSF3	ubm-a-2050	NET100 0894	Inverse variance weighted	4	0.127639	0.154708	0.409352	0.997586	5713	8.75197e-06	FALSE	FALSE
IGSF3	met-a-518	X-11452	Inverse variance weighted	2	-0.0581181	0.0704731	0.40955	0.997586	5713	8.75197e-06	FALSE	FALSE
IGSF3	met-d-M_HDL_TG	Triglycerides in medium HDL	Inverse variance weighted	4	0.0253207	0.030712	0.409679	0.997586	5713	8.75197e-06	FALSE	FALSE
IGSF3	ubm-a-613	IDP dMRI TBSS ISOVF External capsule L	Inverse variance weighted	4	-0.173002	0.209838	0.409681	0.997586	5713	8.75197e-06	FALSE	FALSE
IGSF3	ubm-a-299	IDP dMRI TBSS MO Corticospinal tract L	Inverse variance weighted	4	-0.0976638	0.118471	0.409731	0.997586	5713	8.75197e-06	FALSE	FALSE
IGSF3	prot-c-2514_65_3	Ephrin-B3	Wald ratio	1	0.751331	0.912031	0.410053	0.997586	5713	8.75197e-06	FALSE	FALSE
IGSF3	ubm-a-2721	DKTatlas lh inferiortemporal area	Inverse variance weighted	4	0.0703387	0.0853837	0.410056	0.997586	5713	8.75197e-06	FALSE	FALSE
IGSF3	ubm-a-2160	NET100 1004	Inverse variance weighted	4	-0.0972912	0.118177	0.410356	0.997586	5713	8.75197e-06	FALSE	FALSE
IGSF3	ubm-a-3112	a2009s rh S circular insula inf thickness	Inverse variance weighted	4	0.100796	0.122503	0.410618	0.997586	5713	8.75197e-06	FALSE	FALSE
IGSF3	prot-c-5307_12_3	Coagulation Factor IXab	Wald ratio	1	-0.724601	0.881617	0.411134	0.997586	5713	8.75197e-06	FALSE	FALSE
IGSF3	met-d-LDL_CE	Cholesteryl esters in LDL	Inverse variance weighted	4	0.0254867	0.0310117	0.411167	0.997586	5713	8.75197e-06	FALSE	FALSE
IGSF3	ubm-a-1727	NET100 0571	Inverse variance weighted	4	-0.0971185	0.118177	0.411187	0.997586	5713	8.75197e-06	FALSE	FALSE
IGSF3	ubm-a-2976	a2009s lh G insular short thickness	Inverse variance weighted	4	0.114545	0.139393	0.411221	0.997586	5713	8.75197e-06	FALSE	FALSE
IGSF3	ubm-a-890	NODEamps25 0020	Inverse variance weighted	4	-0.0921601	0.112298	0.411832	0.997586	5713	8.75197e-06	FALSE	FALSE
IGSF3	met-a-359	Gamma-glutamylglutamine	Inverse variance weighted	2	-0.0189826	0.0231313	0.411847	0.997586	5713	8.75197e-06	FALSE	FALSE
IGSF3	ubm-a-1525	NET100 0369	Inverse variance weighted	4	-0.0952903	0.116134	0.411921	0.997586	5713	8.75197e-06	FALSE	FALSE
IGSF3	met-d-L_VLDL_TG	Triglycerides in large VLDL	Inverse variance weighted	4	0.0245463	0.0299208	0.412002	0.997586	5713	8.75197e-06	FALSE	FALSE
IGSF3	ukb-b-18240	Diastolic blood pressure, manual reading	Inverse variance weighted	4	0.0428033	0.0521889	0.412124	0.997586	5713	8.75197e-06	FALSE	FALSE
IGSF3	ukb-b-20044	Trunk fat mass	Inverse variance weighted	4	-0.0124378	0.0151662	0.412158	0.997586	5713	8.75197e-06	FALSE	FALSE
IGSF3	ukb-b-16677	6mm cylindrical power (right)	Inverse variance weighted	4	-0.0301245	0.0367513	0.412396	0.997586	5713	8.75197e-06	FALSE	FALSE
IGSF3	prot-c-5226_36_3	CK2-A2:B	Wald ratio	1	-0.740362	0.903322	0.412444	0.997586	5713	8.75197e-06	FALSE	FALSE
IGSF3	ubm-a-2325	NET100 1169	Inverse variance weighted	4	-0.155614	0.189911	0.412557	0.997586	5713	8.75197e-06	FALSE	FALSE
IGSF3	ubm-a-889	NODEamps25 0019	Inverse variance weighted	4	0.0933128	0.11393	0.412767	0.997586	5713	8.75197e-06	FALSE	FALSE
IGSF3	ubm-a-2570	NET100 1414	Inverse variance weighted	4	0.0968079	0.118219	0.41285	0.997586	5713	8.75197e-06	FALSE	FALSE
IGSF3	ubm-a-1281	NET100 0125	Inverse variance weighted	4	0.132313	0.161585	0.412876	0.997586	5713	8.75197e-06	FALSE	FALSE
IGSF3	met-d-VLDL_TG	Triglycerides in VLDL	Inverse variance weighted	4	0.0244958	0.0299237	0.413009	0.997586	5713	8.75197e-06	FALSE	FALSE
IGSF3	prot-c-3835_11_2	TLR2	Wald ratio	1	0.751438	0.917954	0.413014	0.997586	5713	8.75197e-06	FALSE	FALSE
IGSF3	prot-c-3022_4_2	CTLA-4	Wald ratio	1	-0.748988	0.915075	0.413072	0.997586	5713	8.75197e-06	FALSE	FALSE
IGSF3	met-d-LDL_L	Total lipids in LDL	Inverse variance weighted	4	0.0253623	0.0309886	0.413106	0.997586	5713	8.75197e-06	FALSE	FALSE
IGSF3	met-a-727	X-14588	Inverse variance weighted	2	-0.00845506	0.010334	0.413254	0.997586	5713	8.75197e-06	FALSE	FALSE
IGSF3	ubm-a-39	IDP T1 FAST ROIs R precentral gyrus	Inverse variance weighted	4	0.0748056	0.0914549	0.413386	0.997586	5713	8.75197e-06	FALSE	FALSE
IGSF3	met-a-313	Fructose	Inverse variance weighted	2	-0.0390209	0.0477386	0.413707	0.997586	5713	8.75197e-06	FALSE	FALSE
IGSF3	ubm-a-536	IDP dMRI TBSS OD Splenium of corpus callosum	Inverse variance weighted	4	-0.0896316	0.109683	0.41382	0.997586	5713	8.75197e-06	FALSE	FALSE
IGSF3	ubm-a-1443	NET100 0287	Inverse variance weighted	4	0.0955334	0.116939	0.413959	0.997586	5713	8.75197e-06	FALSE	FALSE
IGSF3	prot-c-3823_9_1	MATK	Wald ratio	1	-0.748456	0.916663	0.414214	0.997586	5713	8.75197e-06	FALSE	FALSE
IGSF3	ubm-a-1974	NET100 0818	Inverse variance weighted	4	0.0953552	0.116799	0.414269	0.997586	5713	8.75197e-06	FALSE	FALSE
IGSF3	ubm-a-910	NODEamps100 0019	Inverse variance weighted	4	-0.0882122	0.108052	0.414278	0.997586	5713	8.75197e-06	FALSE	FALSE
IGSF3	ubm-a-848	IDP dMRI ProbtrackX ISOVF cgc l	Inverse variance weighted	4	0.0952217	0.116776	0.414829	0.997586	5713	8.75197e-06	FALSE	FALSE
IGSF3	met-d-M_LDL_FC	Free cholesterol in medium LDL	Inverse variance weighted	4	0.0253194	0.0310547	0.414892	0.997586	5713	8.75197e-06	FALSE	FALSE
IGSF3	ubm-a-1462	NET100 0306	Inverse variance weighted	4	0.095818	0.117551	0.415006	0.997586	5713	8.75197e-06	FALSE	FALSE
IGSF3	ubm-a-2840	DKTatlas rh postcentral area	Inverse variance weighted	4	-0.0696546	0.0854835	0.415169	0.997586	5713	8.75197e-06	FALSE	FALSE
IGSF3	met-d-L_LDL_P	Concentration of large LDL particles	Inverse variance weighted	4	0.0252308	0.0309802	0.415406	0.997586	5713	8.75197e-06	FALSE	FALSE
IGSF3	prot-c-2381_52_4	C5	Wald ratio	1	0.737167	0.905389	0.415531	0.997586	5713	8.75197e-06	FALSE	FALSE
IGSF3	ubm-a-681	IDP dMRI ProbtrackX MD unc r	Inverse variance weighted	4	-0.120332	0.147801	0.415558	0.997586	5713	8.75197e-06	FALSE	FALSE
IGSF3	met-d-Clinical_LDL_C	Clinical LDL cholesterol	Inverse variance weighted	4	0.0251665	0.0309128	0.41558	0.997586	5713	8.75197e-06	FALSE	FALSE
IGSF3	met-c-939	Urea	Inverse variance weighted	4	0.063978	0.0786736	0.416099	0.997586	5713	8.75197e-06	FALSE	FALSE
IGSF3	ubm-a-130	IDP T1 FAST ROIs L hippocampus	Inverse variance weighted	4	0.0729532	0.0897988	0.416558	0.997586	5713	8.75197e-06	FALSE	FALSE
IGSF3	ubm-a-333	IDP dMRI TBSS MO Superior longitudinal fasciculus L	Inverse variance weighted	4	0.116872	0.143949	0.41685	0.997586	5713	8.75197e-06	FALSE	FALSE
IGSF3	ubm-a-2756	a2009s lh G cingul-Post-ventral area	Inverse variance weighted	4	-0.0818427	0.100845	0.41704	0.997586	5713	8.75197e-06	FALSE	FALSE
IGSF3	met-c-864	Total cholesterol in HDL	Inverse variance weighted	4	-0.0631043	0.0777602	0.417065	0.997586	5713	8.75197e-06	FALSE	FALSE
IGSF3	met-d-XL_VLDL_FC	Free cholesterol in very large VLDL	Inverse variance weighted	4	0.0244414	0.0301198	0.417094	0.997586	5713	8.75197e-06	FALSE	FALSE
IGSF3	ubm-a-76	IDP T1 FAST ROIs L juxtapos lobule cortex	Inverse variance weighted	4	0.0847853	0.104494	0.417141	0.997586	5713	8.75197e-06	FALSE	FALSE
IGSF3	ubm-a-1130	NET25 0184	Inverse variance weighted	4	0.0953571	0.117524	0.417145	0.997586	5713	8.75197e-06	FALSE	FALSE
IGSF3	prot-c-4203_50_2	Cofilin-1	Wald ratio	1	-0.705112	0.869114	0.417194	0.997586	5713	8.75197e-06	FALSE	FALSE
IGSF3	met-d-L_VLDL_PL	Phospholipids in large VLDL	Inverse variance weighted	4	0.0243255	0.0300018	0.41748	0.997586	5713	8.75197e-06	FALSE	FALSE
IGSF3	met-a-617	N-acetylthreonine	Inverse variance weighted	2	-0.0270733	0.0333945	0.417532	0.997586	5713	8.75197e-06	FALSE	FALSE
IGSF3	ubm-a-507	IDP dMRI TBSS ICVF Anterior corona radiata L	Inverse variance weighted	4	0.146735	0.181049	0.41767	0.997586	5713	8.75197e-06	FALSE	FALSE
IGSF3	met-d-L_HDL_TG_pct	Triglycerides to total lipids ratio in large HDL	Inverse variance weighted	4	0.0237849	0.0293582	0.417845	0.997586	5713	8.75197e-06	FALSE	FALSE
IGSF3	ubm-a-2457	NET100 1301	Inverse variance weighted	4	-0.113379	0.139992	0.417998	0.997586	5713	8.75197e-06	FALSE	FALSE
IGSF3	prot-c-4140_3_2	IL-7	Wald ratio	1	-0.73525	0.908053	0.418113	0.997586	5713	8.75197e-06	FALSE	FALSE
IGSF3	ubm-a-493	IDP dMRI TBSS ICVF Medial lemniscus L	Inverse variance weighted	4	0.133651	0.165174	0.418426	0.997586	5713	8.75197e-06	FALSE	FALSE
IGSF3	met-d-XS_VLDL_FC	Free cholesterol in very small VLDL	Inverse variance weighted	4	0.0247112	0.0305521	0.418619	0.997586	5713	8.75197e-06	FALSE	FALSE
IGSF3	met-d-XL_VLDL_P	Concentration of very large VLDL particles	Inverse variance weighted	4	0.0241688	0.0298878	0.418717	0.997586	5713	8.75197e-06	FALSE	FALSE
IGSF3	ubm-a-1802	NET100 0646	Inverse variance weighted	4	-0.0955552	0.118177	0.418758	0.997586	5713	8.75197e-06	FALSE	FALSE
IGSF3	met-d-S_LDL_CE	Cholesteryl esters in small LDL	Inverse variance weighted	4	0.0251473	0.0311098	0.418895	0.997586	5713	8.75197e-06	FALSE	FALSE
IGSF3	ubm-a-1266	NET100 0110	Inverse variance weighted	4	-0.095661	0.118359	0.41896	0.997586	5713	8.75197e-06	FALSE	FALSE
IGSF3	ubm-a-2247	NET100 1091	Inverse variance weighted	4	-0.177915	0.220246	0.419205	0.997586	5713	8.75197e-06	FALSE	FALSE
IGSF3	ubm-a-634	IDP dMRI ProbtrackX FA cgh l	Inverse variance weighted	4	0.0932191	0.11549	0.419572	0.997586	5713	8.75197e-06	FALSE	FALSE
IGSF3	met-d-IDL_C	Cholesterol in IDL	Inverse variance weighted	4	0.0242261	0.0300239	0.419728	0.997586	5713	8.75197e-06	FALSE	FALSE
IGSF3	ubm-a-1913	NET100 0757	Inverse variance weighted	4	0.0953495	0.118177	0.41976	0.997586	5713	8.75197e-06	FALSE	FALSE
IGSF3	ubm-a-2092	NET100 0936	Inverse variance weighted	4	-0.0946947	0.117466	0.420159	0.997586	5713	8.75197e-06	FALSE	FALSE
IGSF3	ubm-a-888	NODEamps25 0018	Inverse variance weighted	4	-0.0893678	0.110921	0.42042	0.997586	5713	8.75197e-06	FALSE	FALSE
IGSF3	met-a-751	Palmitoyl sphingomyelin	Inverse variance weighted	2	-0.0184677	0.022933	0.420655	0.997586	5713	8.75197e-06	FALSE	FALSE
IGSF3	ubm-a-438	IDP dMRI TBSS L3 Genu of corpus callosum	Inverse variance weighted	4	-0.128313	0.159471	0.421042	0.997586	5713	8.75197e-06	FALSE	FALSE
IGSF3	met-d-L_LDL_CE	Cholesteryl esters in large LDL	Inverse variance weighted	4	0.0247728	0.030814	0.421428	0.997586	5713	8.75197e-06	FALSE	FALSE
IGSF3	ubm-a-886	NODEamps25 0016	Inverse variance weighted	4	0.0886066	0.110267	0.42165	0.997586	5713	8.75197e-06	FALSE	FALSE
IGSF3	met-a-522	X-11483	Inverse variance weighted	2	0.067208	0.0836614	0.421782	0.997586	5713	8.75197e-06	FALSE	FALSE
IGSF3	prot-c-5000_52_1	LG3BP	Wald ratio	1	0.679233	0.845554	0.421801	0.997586	5713	8.75197e-06	FALSE	FALSE
IGSF3	ubm-a-192	IDP tfMRI median BOLD faces-shapes amygdala	Inverse variance weighted	4	0.0943249	0.117436	0.421856	0.997586	5713	8.75197e-06	FALSE	FALSE
IGSF3	prot-c-4452_9_2	LRRT1	Wald ratio	1	-0.73131	0.910949	0.42209	0.997586	5713	8.75197e-06	FALSE	FALSE
IGSF3	ubm-a-885	NODEamps25 0015	Inverse variance weighted	4	-0.0948212	0.11812	0.422118	0.997586	5713	8.75197e-06	FALSE	FALSE
IGSF3	ukb-b-4482	3mm regularity index (left)	Inverse variance weighted	4	-0.0276968	0.0345347	0.422553	0.997586	5713	8.75197e-06	FALSE	FALSE
IGSF3	met-d-IDL_P	Concentration of IDL particles	Inverse variance weighted	4	0.0256288	0.0319652	0.422685	0.997586	5713	8.75197e-06	FALSE	FALSE
IGSF3	met-a-332	Oleate (18:1n9)	Inverse variance weighted	2	0.0213928	0.0266838	0.422717	0.997586	5713	8.75197e-06	FALSE	FALSE
IGSF3	prot-c-4831_4_2	sL-Selectin	Wald ratio	1	0.708839	0.88417	0.422727	0.997586	5713	8.75197e-06	FALSE	FALSE
IGSF3	ieu-a-273	Mean cell volume	Inverse variance weighted	2	-0.248459	0.310191	0.423138	0.997586	5713	8.75197e-06	FALSE	FALSE
IGSF3	ieu-a-81	Waist-to-hip ratio	Inverse variance weighted	2	0.0476368	0.0595115	0.423442	0.997586	5713	8.75197e-06	FALSE	FALSE
IGSF3	ieu-a-80	Waist-to-hip ratio	Inverse variance weighted	2	0.0476368	0.0595115	0.423442	0.997586	5713	8.75197e-06	FALSE	FALSE
IGSF3	ubm-a-1270	NET100 0114	Inverse variance weighted	4	-0.162715	0.203338	0.423584	0.997586	5713	8.75197e-06	FALSE	FALSE
IGSF3	met-d-IDL_L	Total lipids in IDL	Inverse variance weighted	4	0.0240534	0.0300588	0.423587	0.997586	5713	8.75197e-06	FALSE	FALSE
IGSF3	ukb-b-13416	6mm weak meridian (right)	Inverse variance weighted	4	-0.027424	0.0342901	0.423846	0.997586	5713	8.75197e-06	FALSE	FALSE
IGSF3	ubm-a-857	IDP dMRI ProbtrackX ISOVF ifo r	Inverse variance weighted	4	-0.125583	0.157103	0.424076	0.997586	5713	8.75197e-06	FALSE	FALSE
IGSF3	ubm-a-2402	NET100 1246	Inverse variance weighted	4	-0.10262	0.128405	0.424182	0.997586	5713	8.75197e-06	FALSE	FALSE
IGSF3	ubm-a-659	IDP dMRI ProbtrackX MD cgc l	Inverse variance weighted	4	-0.0863389	0.108044	0.424227	0.997586	5713	8.75197e-06	FALSE	FALSE
IGSF3	ubm-a-1840	NET100 0684	Inverse variance weighted	4	0.110643	0.138467	0.424259	0.997586	5713	8.75197e-06	FALSE	FALSE
IGSF3	ubm-a-2517	NET100 1361	Inverse variance weighted	4	-0.0939032	0.117551	0.424391	0.997586	5713	8.75197e-06	FALSE	FALSE
IGSF3	prot-c-3520_58_1	TGF-b3	Wald ratio	1	0.720554	0.902384	0.424581	0.997586	5713	8.75197e-06	FALSE	FALSE
IGSF3	ubm-a-2171	NET100 1015	Inverse variance weighted	4	-0.0932595	0.116813	0.424658	0.997586	5713	8.75197e-06	FALSE	FALSE
IGSF3	ukb-b-12687	Mother's age at death	Inverse variance weighted	4	-0.0171478	0.021491	0.424926	0.997586	5713	8.75197e-06	FALSE	FALSE
IGSF3	ukb-b-11182	3mm cylindrical power (left)	Inverse variance weighted	4	-0.0273174	0.034238	0.424948	0.997586	5713	8.75197e-06	FALSE	FALSE
IGSF3	ubm-a-2822	DKTatlas rh caudalmiddlefrontal area	Inverse variance weighted	4	0.0758202	0.0950516	0.425059	0.997586	5713	8.75197e-06	FALSE	FALSE
IGSF3	ubm-a-2883	a2009s rh G rectus area	Inverse variance weighted	4	0.0734921	0.0921553	0.425172	0.997586	5713	8.75197e-06	FALSE	FALSE
IGSF3	prot-c-5088_175_3	IL-23 R	Wald ratio	1	-0.719382	0.902952	0.425625	0.997586	5713	8.75197e-06	FALSE	FALSE
IGSF3	prot-c-2480_58_3	TIMP-3	Wald ratio	1	0.722471	0.906942	0.425683	0.997586	5713	8.75197e-06	FALSE	FALSE
IGSF3	met-d-Acetate	Acetate	Inverse variance weighted	4	-0.03811	0.0478665	0.425931	0.997586	5713	8.75197e-06	FALSE	FALSE
IGSF3	met-d-S_LDL_PL	Phospholipids in small LDL	Inverse variance weighted	4	0.0279158	0.035081	0.426175	0.997586	5713	8.75197e-06	FALSE	FALSE
IGSF3	ubm-a-2638	NET100 1482	Inverse variance weighted	4	-0.093648	0.117692	0.426203	0.997586	5713	8.75197e-06	FALSE	FALSE
IGSF3	ubm-a-357	IDP dMRI TBSS L1 Anterior limb of internal capsule L	Inverse variance weighted	4	-0.0807554	0.101492	0.426217	0.997586	5713	8.75197e-06	FALSE	FALSE
IGSF3	ubm-a-261	IDP dMRI TBSS MD Anterior limb of internal capsule L	Inverse variance weighted	4	-0.0802091	0.100894	0.426623	0.997586	5713	8.75197e-06	FALSE	FALSE
IGSF3	met-d-XL_VLDL_C	Cholesterol in very large VLDL	Inverse variance weighted	4	0.0241388	0.03037	0.426716	0.997586	5713	8.75197e-06	FALSE	FALSE
IGSF3	ubm-a-2601	NET100 1445	Inverse variance weighted	4	-0.105574	0.132854	0.426811	0.997586	5713	8.75197e-06	FALSE	FALSE
IGSF3	met-d-S_LDL_TG	Triglycerides in small LDL	Inverse variance weighted	4	0.0240935	0.0303341	0.427037	0.997586	5713	8.75197e-06	FALSE	FALSE
IGSF3	ubm-a-2242	NET100 1086	Inverse variance weighted	4	0.120364	0.151575	0.427142	0.997586	5713	8.75197e-06	FALSE	FALSE
IGSF3	met-a-343	Guanosine	Inverse variance weighted	2	0.0785844	0.0990262	0.427445	0.997586	5713	8.75197e-06	FALSE	FALSE
IGSF3	ubm-a-973	NET25 0027	Inverse variance weighted	4	0.114355	0.144141	0.427569	0.997586	5713	8.75197e-06	FALSE	FALSE
IGSF3	ubm-a-1834	NET100 0678	Inverse variance weighted	4	0.0931747	0.117452	0.427603	0.997586	5713	8.75197e-06	FALSE	FALSE
IGSF3	ieu-a-1072	Sitting height ratio	Wald ratio	1	-0.244941	0.308839	0.427718	0.997586	5713	8.75197e-06	FALSE	FALSE
IGSF3	ubm-a-2964	a2009s lh G&S cingul-Ant thickness	Inverse variance weighted	4	0.0845968	0.106692	0.427833	0.997586	5713	8.75197e-06	FALSE	FALSE
IGSF3	prot-c-4437_56_3	ENTP5	Wald ratio	1	-0.721725	0.911154	0.428302	0.997586	5713	8.75197e-06	FALSE	FALSE
IGSF3	ubm-a-2884	a2009s rh G subcallosal area	Inverse variance weighted	4	0.105198	0.13283	0.428376	0.997586	5713	8.75197e-06	FALSE	FALSE
IGSF3	prot-c-3327_27_1	NET4	Wald ratio	1	-0.717252	0.905736	0.428419	0.997586	5713	8.75197e-06	FALSE	FALSE
IGSF3	ubm-a-350	IDP dMRI TBSS L1 Inferior cerebellar peduncle R	Inverse variance weighted	4	0.08384	0.105907	0.428573	0.997586	5713	8.75197e-06	FALSE	FALSE
IGSF3	prot-c-2851_63_3	C5a	Wald ratio	1	0.628647	0.79455	0.428827	0.997586	5713	8.75197e-06	FALSE	FALSE
IGSF3	ubm-a-1704	NET100 0548	Inverse variance weighted	4	-0.0965064	0.122002	0.428929	0.997586	5713	8.75197e-06	FALSE	FALSE
IGSF3	ubm-a-1101	NET25 0155	Inverse variance weighted	4	0.0953539	0.120632	0.429263	0.997586	5713	8.75197e-06	FALSE	FALSE
IGSF3	met-c-943	Cholesterol esters in very large HDL	Inverse variance weighted	4	-0.0615284	0.0778404	0.429269	0.997586	5713	8.75197e-06	FALSE	FALSE
IGSF3	prot-c-3472_40_2	Survivin	Wald ratio	1	0.722151	0.914	0.429469	0.997586	5713	8.75197e-06	FALSE	FALSE
IGSF3	ukb-d-22503_irnt	Years of cough on most days	Inverse variance weighted	4	-0.0747991	0.0947352	0.429785	0.997586	5713	8.75197e-06	FALSE	FALSE
IGSF3	ubm-a-2162	NET100 1006	Inverse variance weighted	4	-0.118801	0.150494	0.429872	0.997586	5713	8.75197e-06	FALSE	FALSE
IGSF3	ubm-a-947	NET25 0001	Inverse variance weighted	4	-0.0926778	0.117466	0.430127	0.997586	5713	8.75197e-06	FALSE	FALSE
IGSF3	ubm-a-1550	NET100 0394	Inverse variance weighted	4	-0.0927418	0.117607	0.430361	0.997586	5713	8.75197e-06	FALSE	FALSE
IGSF3	ubm-a-2875	a2009s rh G oc-temp med-Parahip area	Inverse variance weighted	4	-0.0835043	0.105899	0.430388	0.997586	5713	8.75197e-06	FALSE	FALSE
IGSF3	ubm-a-2858	a2009s rh G&S cingul-Ant area	Inverse variance weighted	4	0.0627676	0.0796044	0.430408	0.997586	5713	8.75197e-06	FALSE	FALSE
IGSF3	met-a-449	N-acetylglycine	Inverse variance weighted	2	0.0525555	0.0666825	0.430612	0.997586	5713	8.75197e-06	FALSE	FALSE
IGSF3	ubm-a-1261	NET100 0105	Inverse variance weighted	4	0.117815	0.149531	0.430757	0.997586	5713	8.75197e-06	FALSE	FALSE
IGSF3	ubm-a-1496	NET100 0340	Inverse variance weighted	4	0.112379	0.142736	0.431096	0.997586	5713	8.75197e-06	FALSE	FALSE
IGSF3	met-a-388	Aspartate	Inverse variance weighted	2	-0.0372008	0.0472769	0.431358	0.997586	5713	8.75197e-06	FALSE	FALSE
IGSF3	prot-c-4801_13_3	PERL	Wald ratio	1	-0.720021	0.916175	0.431926	0.997586	5713	8.75197e-06	FALSE	FALSE
IGSF3	prot-c-3235_50_2	WFKN2	Wald ratio	1	0.653035	0.831151	0.432044	0.997586	5713	8.75197e-06	FALSE	FALSE
IGSF3	met-a-444	X-10510	Inverse variance weighted	2	0.0241456	0.0307321	0.432055	0.997586	5713	8.75197e-06	FALSE	FALSE
IGSF3	prot-c-4187_49_2	6-Phosphogluconate dehydrogenase	Wald ratio	1	-0.699787	0.890881	0.43216	0.997586	5713	8.75197e-06	FALSE	FALSE
IGSF3	ieu-b-5117	Adult BMI females	Inverse variance weighted	4	-0.0128831	0.0164012	0.432162	0.997586	5713	8.75197e-06	FALSE	FALSE
IGSF3	ubm-a-2867	a2009s rh G front middle area	Inverse variance weighted	4	0.0722875	0.0920562	0.432304	0.997586	5713	8.75197e-06	FALSE	FALSE
IGSF3	prot-c-4696_2_2	FABP	Wald ratio	1	0.682641	0.869386	0.432337	0.997586	5713	8.75197e-06	FALSE	FALSE
IGSF3	prot-c-3296_92_2	CNTN2	Wald ratio	1	-0.711076	0.906175	0.432629	0.997586	5713	8.75197e-06	FALSE	FALSE
IGSF3	ubm-a-2272	NET100 1116	Inverse variance weighted	4	-0.0927297	0.118177	0.432648	0.997586	5713	8.75197e-06	FALSE	FALSE
IGSF3	ubm-a-2712	volume rhSurfaceHoles	Inverse variance weighted	4	-0.120924	0.154162	0.432806	0.997586	5713	8.75197e-06	FALSE	FALSE
IGSF3	met-d-LDL_C	LDL cholesterol	Inverse variance weighted	4	0.024282	0.0309581	0.432835	0.997586	5713	8.75197e-06	FALSE	FALSE
IGSF3	prot-c-5245_40_5	AMPK a2b2g1	Wald ratio	1	-0.705751	0.900078	0.432982	0.997586	5713	8.75197e-06	FALSE	FALSE
IGSF3	ubm-a-2637	NET100 1481	Inverse variance weighted	4	0.0926523	0.118177	0.433032	0.997586	5713	8.75197e-06	FALSE	FALSE
IGSF3	ubm-a-1612	NET100 0456	Inverse variance weighted	4	-0.0921796	0.117607	0.433161	0.997586	5713	8.75197e-06	FALSE	FALSE
IGSF3	ubm-a-2304	NET100 1148	Inverse variance weighted	4	0.092617	0.118177	0.433207	0.997586	5713	8.75197e-06	FALSE	FALSE
IGSF3	met-d-XL_VLDL_PL	Phospholipids in very large VLDL	Inverse variance weighted	4	0.0234993	0.0300089	0.433582	0.997586	5713	8.75197e-06	FALSE	FALSE
IGSF3	ubm-a-1065	NET25 0119	Inverse variance weighted	4	0.0919547	0.117452	0.433678	0.997586	5713	8.75197e-06	FALSE	FALSE
IGSF3	ubm-a-2923	a2009s rh S subparietal area	Inverse variance weighted	4	-0.0778837	0.0994804	0.433682	0.997586	5713	8.75197e-06	FALSE	FALSE
IGSF3	met-a-584	X-12100--hydroxytryptophan*	Inverse variance weighted	2	-0.0208345	0.0266264	0.433936	0.997586	5713	8.75197e-06	FALSE	FALSE
IGSF3	met-d-XL_HDL_TG_pct	Triglycerides to total lipids ratio in very large HDL	Inverse variance weighted	4	0.02292	0.0292994	0.434057	0.997586	5713	8.75197e-06	FALSE	FALSE
IGSF3	ubm-a-2086	NET100 0930	Inverse variance weighted	4	-0.125449	0.160389	0.434124	0.997586	5713	8.75197e-06	FALSE	FALSE
IGSF3	met-d-S_HDL_CE	Cholesteryl esters in small HDL	Inverse variance weighted	4	0.0264873	0.0338671	0.434158	0.997586	5713	8.75197e-06	FALSE	FALSE
IGSF3	met-d-XS_VLDL_C	Cholesterol in very small VLDL	Inverse variance weighted	4	0.0235997	0.0301782	0.434207	0.997586	5713	8.75197e-06	FALSE	FALSE
IGSF3	ubm-a-469	IDP dMRI TBSS L3 External capsule L	Inverse variance weighted	4	-0.0822863	0.105295	0.434518	0.997586	5713	8.75197e-06	FALSE	FALSE
IGSF3	ukb-b-7372	Magnesium	Inverse variance weighted	4	0.04024	0.0514982	0.434575	0.997586	5713	8.75197e-06	FALSE	FALSE
IGSF3	ubm-a-318	IDP dMRI TBSS MO Posterior corona radiata R	Inverse variance weighted	4	0.0868942	0.111214	0.434612	0.997586	5713	8.75197e-06	FALSE	FALSE
IGSF3	ubm-a-2792	a2009s lh S cingul-Marginalis area	Inverse variance weighted	4	0.0765657	0.0980024	0.434647	0.997586	5713	8.75197e-06	FALSE	FALSE
IGSF3	ubm-a-1870	NET100 0714	Inverse variance weighted	4	-0.091626	0.117466	0.435378	0.997586	5713	8.75197e-06	FALSE	FALSE
IGSF3	prot-c-4133_54_2	Granzyme B	Wald ratio	1	0.710969	0.911498	0.435391	0.997586	5713	8.75197e-06	FALSE	FALSE
IGSF3	met-a-324	Threonine	Inverse variance weighted	2	0.0213585	0.0273917	0.435543	0.997586	5713	8.75197e-06	FALSE	FALSE
IGSF3	ubm-a-2741	DKTatlas lh superiorparietal area	Inverse variance weighted	4	0.0741393	0.0950922	0.435593	0.997586	5713	8.75197e-06	FALSE	FALSE
IGSF3	ubm-a-1707	NET100 0551	Inverse variance weighted	4	-0.0893813	0.114696	0.435811	0.997586	5713	8.75197e-06	FALSE	FALSE
IGSF3	ubm-a-1272	NET100 0116	Inverse variance weighted	4	0.10806	0.138769	0.436155	0.997586	5713	8.75197e-06	FALSE	FALSE
IGSF3	ukb-b-17772	6mm cylindrical power angle (right)	Inverse variance weighted	4	0.0587438	0.0754782	0.436399	0.997586	5713	8.75197e-06	FALSE	FALSE
IGSF3	ubm-a-2529	NET100 1373	Inverse variance weighted	4	0.0901319	0.116061	0.437399	0.997586	5713	8.75197e-06	FALSE	FALSE
IGSF3	ubm-a-2635	NET100 1479	Inverse variance weighted	4	0.0919031	0.118359	0.437468	0.997586	5713	8.75197e-06	FALSE	FALSE
IGSF3	ukb-b-13932	Duration of vigorous activity	Inverse variance weighted	4	0.0164176	0.0211453	0.437501	0.997586	5713	8.75197e-06	FALSE	FALSE
IGSF3	ukb-b-17079	Total sugars	Inverse variance weighted	4	0.031867	0.0410585	0.437669	0.997586	5713	8.75197e-06	FALSE	FALSE
IGSF3	ubm-a-1485	NET100 0329	Inverse variance weighted	4	-0.127218	0.163926	0.437707	0.997586	5713	8.75197e-06	FALSE	FALSE
IGSF3	ubm-a-2317	NET100 1161	Inverse variance weighted	4	-0.0888757	0.114583	0.43796	0.997586	5713	8.75197e-06	FALSE	FALSE
IGSF3	met-a-598	X-12261	Inverse variance weighted	2	-0.137052	0.176854	0.438373	0.997586	5713	8.75197e-06	FALSE	FALSE
IGSF3	prot-c-5316_54_3	Prothrombin	Wald ratio	1	-0.681363	0.879292	0.438399	0.997586	5713	8.75197e-06	FALSE	FALSE
IGSF3	ubm-a-2401	NET100 1245	Inverse variance weighted	4	0.145151	0.18738	0.438555	0.997586	5713	8.75197e-06	FALSE	FALSE
IGSF3	ubm-a-2812	a2009s lh S pericallosal area	Inverse variance weighted	4	0.074011	0.0956048	0.438851	0.997586	5713	8.75197e-06	FALSE	FALSE
IGSF3	prot-c-2877_3_1	UBC9	Wald ratio	1	0.693291	0.895724	0.438931	0.997586	5713	8.75197e-06	FALSE	FALSE
IGSF3	ubm-a-2221	NET100 1065	Inverse variance weighted	4	0.090749	0.117551	0.440118	0.997586	5713	8.75197e-06	FALSE	FALSE
IGSF3	ubm-a-1092	NET25 0146	Inverse variance weighted	4	0.0896735	0.11616	0.440123	0.997586	5713	8.75197e-06	FALSE	FALSE
IGSF3	ubm-a-2407	NET100 1251	Inverse variance weighted	4	0.0906819	0.117466	0.440124	0.997586	5713	8.75197e-06	FALSE	FALSE
IGSF3	ubm-a-118	IDP T1 FAST ROIs L supracalc cortex	Inverse variance weighted	4	0.0788593	0.102237	0.440505	0.997586	5713	8.75197e-06	FALSE	FALSE
IGSF3	ubm-a-415	IDP dMRI TBSS L2 Posterior corona radiata L	Inverse variance weighted	4	-0.0879737	0.114125	0.440793	0.997586	5713	8.75197e-06	FALSE	FALSE
IGSF3	prot-c-4467_49_2	SPARCL1	Wald ratio	1	0.694356	0.900941	0.440885	0.997586	5713	8.75197e-06	FALSE	FALSE
IGSF3	ubm-a-420	IDP dMRI TBSS L2 External capsule R	Inverse variance weighted	4	-0.0794911	0.103151	0.440925	0.997586	5713	8.75197e-06	FALSE	FALSE
IGSF3	ubm-a-1389	NET100 0233	Inverse variance weighted	4	-0.0928846	0.120539	0.440957	0.997586	5713	8.75197e-06	FALSE	FALSE
IGSF3	ubm-a-2159	NET100 1003	Inverse variance weighted	4	-0.112867	0.146524	0.441125	0.997586	5713	8.75197e-06	FALSE	FALSE
IGSF3	ubm-a-585	IDP dMRI TBSS ISOVF Fornix	Inverse variance weighted	4	-0.0764258	0.0992763	0.441401	0.997586	5713	8.75197e-06	FALSE	FALSE
IGSF3	prot-c-3077_66_2	Coagulation Factor Xa	Wald ratio	1	-0.684878	0.890261	0.441715	0.997586	5713	8.75197e-06	FALSE	FALSE
IGSF3	ubm-a-3001	a2009s lh Pole temporal thickness	Inverse variance weighted	4	0.108942	0.14181	0.442353	0.997586	5713	8.75197e-06	FALSE	FALSE
IGSF3	met-a-694	X-13549	Inverse variance weighted	2	-0.0154504	0.0201233	0.442613	0.997586	5713	8.75197e-06	FALSE	FALSE
IGSF3	met-a-642	X-12712	Inverse variance weighted	2	0.119285	0.155386	0.442687	0.997586	5713	8.75197e-06	FALSE	FALSE
IGSF3	met-d-L_LDL_L	Total lipids in large LDL	Inverse variance weighted	4	0.0236229	0.030788	0.442917	0.997586	5713	8.75197e-06	FALSE	FALSE
IGSF3	ubm-a-292	IDP dMRI TBSS MO Middle cerebellar peduncle	Inverse variance weighted	4	0.127689	0.166484	0.443095	0.997586	5713	8.75197e-06	FALSE	FALSE
IGSF3	met-d-XS_VLDL_CE	Cholesteryl esters in very small VLDL	Inverse variance weighted	4	0.0229913	0.0300012	0.443471	0.997586	5713	8.75197e-06	FALSE	FALSE
IGSF3	met-d-XS_VLDL_PL	Phospholipids in very small VLDL	Inverse variance weighted	4	0.0234938	0.0306578	0.443485	0.997586	5713	8.75197e-06	FALSE	FALSE
IGSF3	prot-c-2911_27_2	Midkine	Wald ratio	1	-0.699148	0.912368	0.443498	0.997586	5713	8.75197e-06	FALSE	FALSE
IGSF3	prot-c-4956_2_1	EPI	Wald ratio	1	-0.700426	0.914275	0.443617	0.997586	5713	8.75197e-06	FALSE	FALSE
IGSF3	ubm-a-306	IDP dMRI TBSS MO Cerebral peduncle R	Inverse variance weighted	4	0.115784	0.151208	0.443838	0.997586	5713	8.75197e-06	FALSE	FALSE
IGSF3	met-d-IDL_PL_pct	Phospholipids to total lipids ratio in IDL	Inverse variance weighted	4	-0.0302704	0.0395507	0.444059	0.997586	5713	8.75197e-06	FALSE	FALSE
IGSF3	ukb-b-791	6mm weak meridian angle (right)	Inverse variance weighted	4	0.0577304	0.0755521	0.4448	0.997586	5713	8.75197e-06	FALSE	FALSE
IGSF3	prot-c-3339_33_1	TSP2	Wald ratio	1	0.678701	0.888469	0.444927	0.997586	5713	8.75197e-06	FALSE	FALSE
IGSF3	ubm-a-626	IDP dMRI TBSS ISOVF Tapetum R	Inverse variance weighted	4	0.0882854	0.115588	0.44499	0.997586	5713	8.75197e-06	FALSE	FALSE
IGSF3	ieu-b-5136	Age at menarche	Inverse variance weighted	4	0.019058	0.0249546	0.445042	0.997586	5713	8.75197e-06	FALSE	FALSE
IGSF3	ubm-a-3093	a2009s rh G precentral thickness	Inverse variance weighted	4	0.0820273	0.107445	0.445202	0.997586	5713	8.75197e-06	FALSE	FALSE
IGSF3	ukb-d-30860_raw	Total protein	Inverse variance weighted	4	0.0582239	0.0763486	0.445698	0.997586	5713	8.75197e-06	FALSE	FALSE
IGSF3	ubm-a-201	IDP dMRI TBSS FA Fornix	Inverse variance weighted	4	0.0780071	0.102327	0.445863	0.997586	5713	8.75197e-06	FALSE	FALSE
IGSF3	ukb-b-13823	Time to complete round	Inverse variance weighted	4	0.0118297	0.0155222	0.445993	0.997586	5713	8.75197e-06	FALSE	FALSE
IGSF3	met-d-XL_VLDL_CE	Cholesteryl esters in very large VLDL	Inverse variance weighted	4	0.023322	0.0306044	0.446031	0.997586	5713	8.75197e-06	FALSE	FALSE
IGSF3	ubm-a-1189	NET100 0033	Inverse variance weighted	4	-0.120324	0.157921	0.446108	0.997586	5713	8.75197e-06	FALSE	FALSE
IGSF3	met-d-S_HDL_TG	Triglycerides in small HDL	Inverse variance weighted	4	0.0229503	0.0301554	0.446616	0.997586	5713	8.75197e-06	FALSE	FALSE
IGSF3	prot-c-3317_33_1	HTRA2	Wald ratio	1	0.692971	0.910606	0.446657	0.997586	5713	8.75197e-06	FALSE	FALSE
IGSF3	prot-c-4987_17_1	FCAR	Wald ratio	1	0.695847	0.914505	0.446717	0.997586	5713	8.75197e-06	FALSE	FALSE
IGSF3	ieu-b-4879	telomere length	Inverse variance weighted	4	0.0115771	0.0152199	0.446863	0.997586	5713	8.75197e-06	FALSE	FALSE
IGSF3	ubm-a-2144	NET100 0988	Inverse variance weighted	4	0.0893606	0.117565	0.447199	0.997586	5713	8.75197e-06	FALSE	FALSE
IGSF3	ubm-a-1252	NET100 0096	Inverse variance weighted	4	0.0994591	0.130871	0.447269	0.997586	5713	8.75197e-06	FALSE	FALSE
IGSF3	ukb-d-30030_irnt	Haematocrit percentage	Inverse variance weighted	4	0.0111303	0.0146501	0.44741	0.997586	5713	8.75197e-06	FALSE	FALSE
IGSF3	prot-c-3053_49_2	Flt3 ligand	Wald ratio	1	-0.693184	0.912564	0.447494	0.997586	5713	8.75197e-06	FALSE	FALSE
IGSF3	prot-c-4392_54_2	FGF-12	Wald ratio	1	-0.697444	0.918173	0.447494	0.997586	5713	8.75197e-06	FALSE	FALSE
IGSF3	ubm-a-375	IDP dMRI TBSS L1 Cingulum cingulate gyrus L	Inverse variance weighted	4	-0.0808809	0.10656	0.447843	0.997586	5713	8.75197e-06	FALSE	FALSE
IGSF3	ubm-a-2499	NET100 1343	Inverse variance weighted	4	0.0880762	0.116061	0.447924	0.997586	5713	8.75197e-06	FALSE	FALSE
IGSF3	ubm-a-2153	NET100 0997	Inverse variance weighted	4	-0.0881703	0.116201	0.447988	0.997586	5713	8.75197e-06	FALSE	FALSE
IGSF3	ubm-a-735	IDP dMRI ProbtrackX L1 unc r	Inverse variance weighted	4	-0.087691	0.115608	0.448138	0.997586	5713	8.75197e-06	FALSE	FALSE
IGSF3	prot-c-2944_66_2	DAN	Wald ratio	1	0.671672	0.886111	0.448451	0.997586	5713	8.75197e-06	FALSE	FALSE
IGSF3	ubm-a-1449	NET100 0293	Inverse variance weighted	4	-0.0879988	0.116102	0.448485	0.997586	5713	8.75197e-06	FALSE	FALSE
IGSF3	ubm-a-1341	NET100 0185	Inverse variance weighted	4	0.151835	0.200378	0.448604	0.997586	5713	8.75197e-06	FALSE	FALSE
IGSF3	ubm-a-1286	NET100 0130	Inverse variance weighted	4	-0.0891097	0.117607	0.448636	0.997586	5713	8.75197e-06	FALSE	FALSE
IGSF3	met-a-714	Threitol	Inverse variance weighted	2	-0.0349348	0.0461109	0.448675	0.997586	5713	8.75197e-06	FALSE	FALSE
IGSF3	prot-c-3773_15_4	sTie-2	Wald ratio	1	-0.68115	0.899208	0.44875	0.997586	5713	8.75197e-06	FALSE	FALSE
IGSF3	ubm-a-2722	DKTatlas lh isthmuscingulate area	Inverse variance weighted	4	-0.0664451	0.0877811	0.449085	0.997586	5713	8.75197e-06	FALSE	FALSE
IGSF3	met-a-425	1-stearoylglycerol (1-monostearin)	Inverse variance weighted	2	0.0264653	0.0349674	0.449136	0.997586	5713	8.75197e-06	FALSE	FALSE
IGSF3	prot-c-3624_3_4	Marapsin	Wald ratio	1	0.675612	0.892722	0.449169	0.997586	5713	8.75197e-06	FALSE	FALSE
IGSF3	met-a-509	X-11423--O-sulfo-L-tyrosine	Inverse variance weighted	2	0.0168191	0.0222396	0.449488	0.997586	5713	8.75197e-06	FALSE	FALSE
IGSF3	met-a-478	Dehydroisoandrosterone sulfate (DHEA-S)	Inverse variance weighted	2	0.0445545	0.0589676	0.449903	0.997586	5713	8.75197e-06	FALSE	FALSE
IGSF3	prot-c-2642_4_1	PAFAH beta subunit	Wald ratio	1	0.686262	0.910162	0.450849	0.997586	5713	8.75197e-06	FALSE	FALSE
IGSF3	ubm-a-1814	NET100 0658	Inverse variance weighted	4	-0.123767	0.164196	0.450983	0.997586	5713	8.75197e-06	FALSE	FALSE
IGSF3	met-d-Total_C	Total cholesterol	Inverse variance weighted	4	0.0226722	0.0300987	0.451293	0.997586	5713	8.75197e-06	FALSE	FALSE
IGSF3	met-d-HDL_TG	Triglycerides in HDL	Inverse variance weighted	4	0.0230722	0.0306651	0.451814	0.997586	5713	8.75197e-06	FALSE	FALSE
IGSF3	ubm-a-1534	NET100 0378	Inverse variance weighted	4	-0.189847	0.252421	0.451987	0.997586	5713	8.75197e-06	FALSE	FALSE
IGSF3	met-a-390	X-04494	Inverse variance weighted	2	-0.0357982	0.0476195	0.452198	0.997586	5713	8.75197e-06	FALSE	FALSE
IGSF3	ubm-a-2479	NET100 1323	Inverse variance weighted	4	-0.0889458	0.118318	0.4522	0.997586	5713	8.75197e-06	FALSE	FALSE
IGSF3	ubm-a-2958	DKTatlas lh MeanThickness thickness	Inverse variance weighted	4	0.0787397	0.104767	0.452309	0.997586	5713	8.75197e-06	FALSE	FALSE
IGSF3	ubm-a-1938	NET100 0782	Inverse variance weighted	4	-0.0951112	0.126656	0.452687	0.997586	5713	8.75197e-06	FALSE	FALSE
IGSF3	prot-c-2714_78_2	EMAP-2	Wald ratio	1	-0.673163	0.896594	0.452773	0.997586	5713	8.75197e-06	FALSE	FALSE
IGSF3	ubm-a-355	IDP dMRI TBSS L1 Cerebral peduncle L	Inverse variance weighted	4	0.081138	0.108137	0.453058	0.997586	5713	8.75197e-06	FALSE	FALSE
IGSF3	ieu-a-785	Body mass index	Inverse variance weighted	2	0.0414914	0.0553074	0.453137	0.997586	5713	8.75197e-06	FALSE	FALSE
IGSF3	prot-c-3448_13_2	IR	Wald ratio	1	0.682002	0.909337	0.453255	0.997586	5713	8.75197e-06	FALSE	FALSE
IGSF3	met-a-753	Cis-4-decenoyl carnitine	Inverse variance weighted	2	0.0504317	0.0672813	0.453517	0.997586	5713	8.75197e-06	FALSE	FALSE
IGSF3	ubm-a-2786	a2009s lh Lat Fis-ant-Vertical area	Inverse variance weighted	4	-0.0832385	0.111067	0.453588	0.997586	5713	8.75197e-06	FALSE	FALSE
IGSF3	prot-c-3132_1_1	VEGF-C	Wald ratio	1	-0.685836	0.915302	0.453676	0.997586	5713	8.75197e-06	FALSE	FALSE
IGSF3	met-a-479	Propionylcarnitine	Inverse variance weighted	2	-0.0204745	0.0273251	0.453682	0.997586	5713	8.75197e-06	FALSE	FALSE
IGSF3	ubm-a-1513	NET100 0357	Inverse variance weighted	4	0.0880787	0.117593	0.453849	0.997586	5713	8.75197e-06	FALSE	FALSE
IGSF3	met-a-459	Pyridoxate	Inverse variance weighted	2	-0.033435	0.0446514	0.453978	0.997586	5713	8.75197e-06	FALSE	FALSE
IGSF3	met-d-IDL_TG	Triglycerides in IDL	Inverse variance weighted	4	0.0230063	0.0307316	0.454086	0.997586	5713	8.75197e-06	FALSE	FALSE
IGSF3	prot-c-3603_60_4	CLC7A	Wald ratio	1	0.672737	0.8989	0.454219	0.997586	5713	8.75197e-06	FALSE	FALSE
IGSF3	ubm-a-873	NODEamps25 0003	Inverse variance weighted	4	0.0920994	0.12314	0.454507	0.997586	5713	8.75197e-06	FALSE	FALSE
IGSF3	ieu-b-24	Age Of Smoking Initiation	Inverse variance weighted	4	0.0152848	0.0204364	0.454509	0.997586	5713	8.75197e-06	FALSE	FALSE
IGSF3	met-a-307	Cholesterol	Inverse variance weighted	2	-0.014664	0.0196131	0.454664	0.997586	5713	8.75197e-06	FALSE	FALSE
IGSF3	ubm-a-2332	NET100 1176	Inverse variance weighted	4	0.0879878	0.117692	0.454694	0.997586	5713	8.75197e-06	FALSE	FALSE
IGSF3	prot-c-3716_63_2	IFN-g R1	Wald ratio	1	0.685197	0.916529	0.454702	0.997586	5713	8.75197e-06	FALSE	FALSE
IGSF3	ubm-a-1903	NET100 0747	Inverse variance weighted	4	-0.0878927	0.117634	0.454962	0.997586	5713	8.75197e-06	FALSE	FALSE
IGSF3	met-a-648	X-12734	Inverse variance weighted	2	-0.127207	0.170412	0.455386	0.997586	5713	8.75197e-06	FALSE	FALSE
IGSF3	ubm-a-925	NODEamps100 0034	Inverse variance weighted	4	-0.0827679	0.110893	0.455439	0.997586	5713	8.75197e-06	FALSE	FALSE
IGSF3	prot-c-2967_8_1	VCAM-1	Wald ratio	1	0.664537	0.890561	0.455547	0.997586	5713	8.75197e-06	FALSE	FALSE
IGSF3	ubm-a-53	IDP T1 FAST ROIs R inf temp gyrus ant	Inverse variance weighted	4	0.154111	0.206586	0.455675	0.997586	5713	8.75197e-06	FALSE	FALSE
IGSF3	ubm-a-1899	NET100 0743	Inverse variance weighted	4	0.0871075	0.116799	0.455795	0.997586	5713	8.75197e-06	FALSE	FALSE
IGSF3	ubm-a-2605	NET100 1449	Inverse variance weighted	4	-0.0876455	0.117593	0.456073	0.997586	5713	8.75197e-06	FALSE	FALSE
IGSF3	met-a-315	Pyruvate	Inverse variance weighted	2	0.0468781	0.062964	0.456561	0.997586	5713	8.75197e-06	FALSE	FALSE
IGSF3	prot-c-4970_55_1	carbonic anhydrase II	Wald ratio	1	0.682961	0.917464	0.456634	0.997586	5713	8.75197e-06	FALSE	FALSE
IGSF3	ieu-a-27	Birth weight	Inverse variance weighted	2	-0.0695394	0.0934387	0.45674	0.997586	5713	8.75197e-06	FALSE	FALSE
IGSF3	ubm-a-942	NODEamps100 0051	Inverse variance weighted	4	-0.0733958	0.0986235	0.456754	0.997586	5713	8.75197e-06	FALSE	FALSE
IGSF3	ukb-b-6392	Longest period of unenthusiasm / disinterest	Inverse variance weighted	4	0.0512026	0.0688515	0.457078	0.997586	5713	8.75197e-06	FALSE	FALSE
IGSF3	ubm-a-600	IDP dMRI TBSS ISOVF Retrolenticular part of internal capsule R	Inverse variance weighted	4	-0.0853664	0.114836	0.457253	0.997586	5713	8.75197e-06	FALSE	FALSE
IGSF3	prot-c-2715_25_2	EPO-R	Wald ratio	1	0.680298	0.915363	0.45736	0.997586	5713	8.75197e-06	FALSE	FALSE
IGSF3	prot-c-4878_3_1	Coagulation Factor X	Wald ratio	1	-0.655165	0.882021	0.457603	0.997586	5713	8.75197e-06	FALSE	FALSE
IGSF3	met-d-L_LDL_C	Cholesterol in large LDL	Inverse variance weighted	4	0.0228286	0.0307404	0.457709	0.997586	5713	8.75197e-06	FALSE	FALSE
IGSF3	met-a-557	X-11876	Inverse variance weighted	2	-0.100082	0.134858	0.458011	0.997586	5713	8.75197e-06	FALSE	FALSE
IGSF3	prot-c-3592_4_3	CAMK1	Wald ratio	1	0.679979	0.916413	0.458087	0.997586	5713	8.75197e-06	FALSE	FALSE
IGSF3	ieu-b-44	Fresh fruit intake	Inverse variance weighted	4	-0.0257709	0.0347383	0.458174	0.997586	5713	8.75197e-06	FALSE	FALSE
IGSF3	met-a-428	X-08766	Inverse variance weighted	2	0.0310504	0.0418945	0.458598	0.997586	5713	8.75197e-06	FALSE	FALSE
IGSF3	ubm-a-2097	NET100 0941	Inverse variance weighted	4	0.0871175	0.117607	0.458844	0.997586	5713	8.75197e-06	FALSE	FALSE
IGSF3	ubm-a-1435	NET100 0279	Inverse variance weighted	4	0.086055	0.116201	0.458954	0.997586	5713	8.75197e-06	FALSE	FALSE
IGSF3	ubm-a-2747	a2009s lh G&S frontomargin area	Inverse variance weighted	4	0.0722949	0.0976294	0.458994	0.997586	5713	8.75197e-06	FALSE	FALSE
IGSF3	ieu-b-5121	Left ventricular ejection fraction	Inverse variance weighted	4	-0.370978	0.501186	0.459179	0.997586	5713	8.75197e-06	FALSE	FALSE
IGSF3	ubm-a-1709	NET100 0553	Inverse variance weighted	4	0.125633	0.16979	0.459341	0.997586	5713	8.75197e-06	FALSE	FALSE
IGSF3	ubm-a-555	IDP dMRI TBSS OD Anterior corona radiata L	Inverse variance weighted	4	-0.0854097	0.115448	0.459416	0.997586	5713	8.75197e-06	FALSE	FALSE
IGSF3	met-d-XL_VLDL_L	Total lipids in very large VLDL	Inverse variance weighted	4	0.0221326	0.02992	0.459466	0.997586	5713	8.75197e-06	FALSE	FALSE
IGSF3	met-c-840	Alanine	Inverse variance weighted	4	-0.0613708	0.0829744	0.459521	0.997586	5713	8.75197e-06	FALSE	FALSE
IGSF3	ubm-a-1209	NET100 0053	Inverse variance weighted	4	0.0869829	0.117607	0.459538	0.997586	5713	8.75197e-06	FALSE	FALSE
IGSF3	prot-c-3738_54_1	CSF-1	Wald ratio	1	0.667945	0.90336	0.459664	0.997586	5713	8.75197e-06	FALSE	FALSE
IGSF3	met-a-534	X-11550	Inverse variance weighted	2	-0.0112018	0.0151569	0.459872	0.997586	5713	8.75197e-06	FALSE	FALSE
IGSF3	ieu-b-31	monocyte cell count	Inverse variance weighted	4	-0.011838	0.0160186	0.459899	0.997586	5713	8.75197e-06	FALSE	FALSE
IGSF3	ubm-a-1801	NET100 0645	Inverse variance weighted	4	-0.0868272	0.117565	0.460184	0.997586	5713	8.75197e-06	FALSE	FALSE
IGSF3	met-a-738	N-Butyl Oleate	Inverse variance weighted	2	-0.0260842	0.0353321	0.460357	0.997586	5713	8.75197e-06	FALSE	FALSE
IGSF3	prot-c-5019_16_2	PGP9.5	Wald ratio	1	0.663365	0.899234	0.460697	0.997586	5713	8.75197e-06	FALSE	FALSE
IGSF3	prot-c-3166_92_1	Siglec-3	Wald ratio	1	-0.675506	0.916686	0.461183	0.997586	5713	8.75197e-06	FALSE	FALSE
IGSF3	prot-c-4703_87_2	TNF-b	Wald ratio	1	0.675293	0.916521	0.461244	0.997586	5713	8.75197e-06	FALSE	FALSE
IGSF3	met-a-476	Butyrylcarnitine	Inverse variance weighted	2	0.0356678	0.0484223	0.461366	0.997586	5713	8.75197e-06	FALSE	FALSE
IGSF3	prot-c-4156_74_1	TGF-b2	Wald ratio	1	-0.674228	0.915573	0.461487	0.997586	5713	8.75197e-06	FALSE	FALSE
IGSF3	ubm-a-3110	a2009s rh S cingul-Marginalis thickness	Inverse variance weighted	4	0.0829568	0.112672	0.461567	0.997586	5713	8.75197e-06	FALSE	FALSE
IGSF3	met-d-Omega_6_by_Omega_3	Ratio of omega-6 fatty acids to omega-3 fatty acids	Inverse variance weighted	4	-0.0332789	0.0452128	0.461701	0.997586	5713	8.75197e-06	FALSE	FALSE
IGSF3	ubm-a-553	IDP dMRI TBSS OD Retrolenticular part of internal capsule L	Inverse variance weighted	4	-0.108765	0.14777	0.461705	0.997586	5713	8.75197e-06	FALSE	FALSE
IGSF3	met-a-541	X-11787	Inverse variance weighted	2	-0.0146092	0.0198584	0.461933	0.997586	5713	8.75197e-06	FALSE	FALSE
IGSF3	ubm-a-2997	a2009s lh Lat Fis-ant-Horizont thickness	Inverse variance weighted	4	-0.082812	0.112647	0.462251	0.997586	5713	8.75197e-06	FALSE	FALSE
IGSF3	ubm-a-1833	NET100 0677	Inverse variance weighted	4	0.0862847	0.117466	0.462614	0.997586	5713	8.75197e-06	FALSE	FALSE
IGSF3	ubm-a-2821	DKTatlas rh caudalanteriorcingulate area	Inverse variance weighted	4	0.0766871	0.104435	0.462763	0.997586	5713	8.75197e-06	FALSE	FALSE
IGSF3	met-a-312	Arabinose	Inverse variance weighted	2	0.0324167	0.0441486	0.462788	0.997586	5713	8.75197e-06	FALSE	FALSE
IGSF3	prot-c-4476_22_2	ZAP70	Wald ratio	1	-0.672311	0.915705	0.462827	0.997586	5713	8.75197e-06	FALSE	FALSE
IGSF3	prot-c-3025_50_1	bFGF	Wald ratio	1	0.673482	0.917551	0.462949	0.997586	5713	8.75197e-06	FALSE	FALSE
IGSF3	ubm-a-1895	NET100 0739	Inverse variance weighted	4	0.0852006	0.116102	0.463045	0.997586	5713	8.75197e-06	FALSE	FALSE
IGSF3	ubm-a-2970	a2009s lh G front inf-Opercular thickness	Inverse variance weighted	4	0.10326	0.140769	0.463227	0.997586	5713	8.75197e-06	FALSE	FALSE
IGSF3	prot-c-3896_5_2	Phosphoglycerate mutase 1	Wald ratio	1	0.640256	0.873831	0.463742	0.997586	5713	8.75197e-06	FALSE	FALSE
IGSF3	prot-c-5026_66_1	RS3	Wald ratio	1	0.659638	0.900529	0.463863	0.997586	5713	8.75197e-06	FALSE	FALSE
IGSF3	met-d-XL_VLDL_TG	Triglycerides in very large VLDL	Inverse variance weighted	4	0.0217643	0.0297432	0.464326	0.997586	5713	8.75197e-06	FALSE	FALSE
IGSF3	ukb-b-11361	ECG, heart rate	Inverse variance weighted	4	0.0292525	0.0399771	0.464332	0.997586	5713	8.75197e-06	FALSE	FALSE
IGSF3	ubm-a-2241	NET100 1085	Inverse variance weighted	4	0.117968	0.161402	0.464845	0.997586	5713	8.75197e-06	FALSE	FALSE
IGSF3	ubm-a-404	IDP dMRI TBSS L2 Anterior limb of internal capsule R	Inverse variance weighted	4	-0.0832094	0.113985	0.465388	0.997586	5713	8.75197e-06	FALSE	FALSE
IGSF3	ubm-a-2121	NET100 0965	Inverse variance weighted	4	-0.08578	0.117607	0.46577	0.997586	5713	8.75197e-06	FALSE	FALSE
IGSF3	ubm-a-989	NET25 0043	Inverse variance weighted	4	-0.091408	0.125333	0.465805	0.997586	5713	8.75197e-06	FALSE	FALSE
IGSF3	met-d-IDL_CE_pct	Cholesteryl esters to total lipids ratio in IDL	Inverse variance weighted	4	0.0222336	0.0305205	0.46632	0.997586	5713	8.75197e-06	FALSE	FALSE
IGSF3	ubm-a-2030	NET100 0874	Inverse variance weighted	4	-0.0856058	0.117565	0.466519	0.997586	5713	8.75197e-06	FALSE	FALSE
IGSF3	ubm-a-506	IDP dMRI TBSS ICVF Anterior corona radiata R	Inverse variance weighted	4	0.125995	0.173035	0.466523	0.997586	5713	8.75197e-06	FALSE	FALSE
IGSF3	prot-c-3177_49_2	Carbonic Anhydrase IV	Wald ratio	1	0.663578	0.912261	0.466981	0.997586	5713	8.75197e-06	FALSE	FALSE
IGSF3	ubm-a-131	IDP T1 FAST ROIs R hippocampus	Inverse variance weighted	4	0.0658709	0.090578	0.467086	0.997586	5713	8.75197e-06	FALSE	FALSE
IGSF3	ubm-a-45	IDP T1 FAST ROIs R sup temp gyrus post	Inverse variance weighted	4	0.0834708	0.114875	0.467457	0.997586	5713	8.75197e-06	FALSE	FALSE
IGSF3	ubm-a-523	IDP dMRI TBSS ICVF Fornix cres+Stria terminalis L	Inverse variance weighted	4	-0.147187	0.202578	0.467491	0.997586	5713	8.75197e-06	FALSE	FALSE
IGSF3	ubm-a-1353	NET100 0197	Inverse variance weighted	4	-0.123324	0.169789	0.467632	0.997586	5713	8.75197e-06	FALSE	FALSE
IGSF3	ukb-b-18469	Particulate matter air pollution (pm10); 2010	Inverse variance weighted	4	-0.0118707	0.0163474	0.467747	0.997586	5713	8.75197e-06	FALSE	FALSE
IGSF3	ubm-a-2629	NET100 1473	Inverse variance weighted	4	0.0859401	0.118359	0.46778	0.997586	5713	8.75197e-06	FALSE	FALSE
IGSF3	met-a-651	Stachydrine	Inverse variance weighted	2	0.104728	0.144267	0.46788	0.997586	5713	8.75197e-06	FALSE	FALSE
IGSF3	ubm-a-125	IDP T1 FAST ROIs R caudate	Inverse variance weighted	4	-0.0746762	0.102889	0.467965	0.997586	5713	8.75197e-06	FALSE	FALSE
IGSF3	ubm-a-2784	a2009s lh G temporal middle area	Inverse variance weighted	4	0.0652416	0.0898984	0.468007	0.997586	5713	8.75197e-06	FALSE	FALSE
IGSF3	ubm-a-1480	NET100 0324	Inverse variance weighted	4	-0.0852958	0.117551	0.468082	0.997586	5713	8.75197e-06	FALSE	FALSE
IGSF3	ubm-a-2513	NET100 1357	Inverse variance weighted	4	0.0852696	0.117607	0.468428	0.997586	5713	8.75197e-06	FALSE	FALSE
IGSF3	ubm-a-460	IDP dMRI TBSS L3 Superior corona radiata R	Inverse variance weighted	4	-0.0814203	0.112379	0.468748	0.997586	5713	8.75197e-06	FALSE	FALSE
IGSF3	met-a-481	Caprylate (8:0)	Inverse variance weighted	2	-0.0180482	0.0249149	0.468823	0.997586	5713	8.75197e-06	FALSE	FALSE
IGSF3	ieu-a-1067	Digit symbol	Wald ratio	1	0.385517	0.532481	0.469066	0.997586	5713	8.75197e-06	FALSE	FALSE
IGSF3	ubm-a-1007	NET25 0061	Inverse variance weighted	4	0.101051	0.139624	0.469227	0.997586	5713	8.75197e-06	FALSE	FALSE
IGSF3	met-a-543	X-11793--oxidized bilirubin*	Inverse variance weighted	2	-0.0359788	0.0497558	0.469614	0.997586	5713	8.75197e-06	FALSE	FALSE
IGSF3	ubm-a-2448	NET100 1292	Inverse variance weighted	4	-0.0852549	0.117984	0.469926	0.997586	5713	8.75197e-06	FALSE	FALSE
IGSF3	ubm-a-548	IDP dMRI TBSS OD Anterior limb of internal capsule R	Inverse variance weighted	4	0.0838701	0.116074	0.469953	0.997586	5713	8.75197e-06	FALSE	FALSE
IGSF3	ubm-a-1738	NET100 0582	Inverse variance weighted	4	0.109887	0.152137	0.470117	0.997586	5713	8.75197e-06	FALSE	FALSE
IGSF3	met-d-M_VLDL_CE	Cholesteryl esters in medium VLDL	Inverse variance weighted	4	0.0230263	0.0318935	0.470309	0.997586	5713	8.75197e-06	FALSE	FALSE
IGSF3	met-a-574	Pseudouridine	Inverse variance weighted	2	-0.0136371	0.0189082	0.470769	0.997586	5713	8.75197e-06	FALSE	FALSE
IGSF3	ubm-a-2873	a2009s rh G oc-temp lat-fusifor area	Inverse variance weighted	4	0.0710877	0.098574	0.470811	0.997586	5713	8.75197e-06	FALSE	FALSE
IGSF3	ubm-a-89	IDP T1 FAST ROIs R cuneal cortex	Inverse variance weighted	4	0.0717452	0.0995069	0.470905	0.997586	5713	8.75197e-06	FALSE	FALSE
IGSF3	prot-c-2597_8_3	VEGF	Wald ratio	1	0.632055	0.876637	0.470909	0.997586	5713	8.75197e-06	FALSE	FALSE
IGSF3	ubm-a-671	IDP dMRI ProbtrackX MD mcp	Inverse variance weighted	4	0.0912808	0.126612	0.470939	0.997586	5713	8.75197e-06	FALSE	FALSE
IGSF3	ubm-a-1063	NET25 0117	Inverse variance weighted	4	0.0836807	0.116201	0.47144	0.997586	5713	8.75197e-06	FALSE	FALSE
IGSF3	ubm-a-380	IDP dMRI TBSS L1 Superior longitudinal fasciculus R	Inverse variance weighted	4	-0.112877	0.15682	0.471657	0.997586	5713	8.75197e-06	FALSE	FALSE
IGSF3	ubm-a-1111	NET25 0165	Inverse variance weighted	4	-0.0840877	0.116953	0.47215	0.997586	5713	8.75197e-06	FALSE	FALSE
IGSF3	ukb-b-11926	Average daytime sound level of noise pollution	Inverse variance weighted	4	-0.0113176	0.0157458	0.472282	0.997586	5713	8.75197e-06	FALSE	FALSE
IGSF3	ubm-a-69	IDP T1 FAST ROIs R latocc cortex sup	Inverse variance weighted	4	0.0682044	0.0949254	0.472446	0.997586	5713	8.75197e-06	FALSE	FALSE
IGSF3	ukb-b-12945	Average evening sound level of noise pollution	Inverse variance weighted	4	-0.0113092	0.0157465	0.47263	0.997586	5713	8.75197e-06	FALSE	FALSE
IGSF3	ubm-a-2376	NET100 1220	Inverse variance weighted	4	-0.0875422	0.121913	0.472714	0.997586	5713	8.75197e-06	FALSE	FALSE
IGSF3	prot-c-2617_56_35	ERBB3	Wald ratio	1	-0.606603	0.844968	0.472819	0.997586	5713	8.75197e-06	FALSE	FALSE
IGSF3	ukb-b-11532	Average 16-hour sound level of noise pollution	Inverse variance weighted	4	-0.0113036	0.015746	0.472837	0.997586	5713	8.75197e-06	FALSE	FALSE
IGSF3	ubm-a-423	IDP dMRI TBSS L2 Cingulum cingulate gyrus L	Inverse variance weighted	4	-0.111432	0.155236	0.472865	0.997586	5713	8.75197e-06	FALSE	FALSE
IGSF3	ubm-a-2109	NET100 0953	Inverse variance weighted	4	0.0889971	0.124084	0.47323	0.997586	5713	8.75197e-06	FALSE	FALSE
IGSF3	met-a-724	X-14450--phenylalanylleucine	Inverse variance weighted	2	-0.0520298	0.072562	0.47335	0.997586	5713	8.75197e-06	FALSE	FALSE
IGSF3	ubm-a-146	IDP T1 FAST ROIs R cerebellum crus I	Inverse variance weighted	4	-0.0687311	0.0958583	0.47337	0.997586	5713	8.75197e-06	FALSE	FALSE
IGSF3	ukb-b-19490	Average 24-hour sound level of noise pollution	Inverse variance weighted	4	-0.011287	0.015746	0.473487	0.997586	5713	8.75197e-06	FALSE	FALSE
IGSF3	ubm-a-1055	NET25 0109	Inverse variance weighted	4	0.0950113	0.132626	0.473754	0.997586	5713	8.75197e-06	FALSE	FALSE
IGSF3	ubm-a-816	IDP dMRI ProbtrackX ICVF unc r	Inverse variance weighted	4	0.0873111	0.121916	0.473895	0.997586	5713	8.75197e-06	FALSE	FALSE
IGSF3	ubm-a-2543	NET100 1387	Inverse variance weighted	4	-0.120686	0.16857	0.47403	0.997586	5713	8.75197e-06	FALSE	FALSE
IGSF3	prot-c-3401_8_2	TCPTP	Wald ratio	1	0.656976	0.91782	0.474115	0.997586	5713	8.75197e-06	FALSE	FALSE
IGSF3	ubm-a-2322	NET100 1166	Inverse variance weighted	4	-0.0840652	0.117524	0.474422	0.997586	5713	8.75197e-06	FALSE	FALSE
IGSF3	met-d-Omega_3_pct	Ratio of omega-3 fatty acids to total fatty acids	Inverse variance weighted	4	0.0356131	0.0497993	0.474527	0.997586	5713	8.75197e-06	FALSE	FALSE
IGSF3	met-d-M_HDL_C_pct	Cholesterol to total lipids ratio in medium HDL	Inverse variance weighted	4	-0.0211749	0.0296102	0.474533	0.997586	5713	8.75197e-06	FALSE	FALSE
IGSF3	ubm-a-1274	NET100 0118	Inverse variance weighted	4	-0.0874103	0.122307	0.474806	0.997586	5713	8.75197e-06	FALSE	FALSE
IGSF3	ubm-a-3106	a2009s rh Pole occipital thickness	Inverse variance weighted	4	0.0865508	0.121131	0.474903	0.997586	5713	8.75197e-06	FALSE	FALSE
IGSF3	met-a-546	X-11805	Inverse variance weighted	2	-0.0629229	0.0880872	0.475026	0.997586	5713	8.75197e-06	FALSE	FALSE
IGSF3	prot-c-2972_57_2	BMP-7	Wald ratio	1	0.647071	0.90639	0.475289	0.997586	5713	8.75197e-06	FALSE	FALSE
IGSF3	ukb-b-10325	Average night-time sound level of noise pollution	Inverse variance weighted	4	-0.0112388	0.0157458	0.475372	0.997586	5713	8.75197e-06	FALSE	FALSE
IGSF3	ubm-a-965	NET25 0019	Inverse variance weighted	4	-0.0997236	0.139753	0.475492	0.997586	5713	8.75197e-06	FALSE	FALSE
IGSF3	ubm-a-1431	NET100 0275	Inverse variance weighted	4	-0.0838703	0.117565	0.475603	0.997586	5713	8.75197e-06	FALSE	FALSE
IGSF3	prot-c-4983_6_1	ERP29	Wald ratio	1	0.619489	0.869092	0.475969	0.997586	5713	8.75197e-06	FALSE	FALSE
IGSF3	prot-c-3656_9_1	Cadherin-12	Wald ratio	1	-0.651331	0.913892	0.476031	0.997586	5713	8.75197e-06	FALSE	FALSE
IGSF3	ubm-a-1604	NET100 0448	Inverse variance weighted	4	-0.103584	0.145387	0.476172	0.997586	5713	8.75197e-06	FALSE	FALSE
IGSF3	met-d-XXL_VLDL_C_pct	Cholesterol to total lipids ratio in chylomicrons and extremely large VLDL	Inverse variance weighted	4	-0.0222221	0.031196	0.476256	0.997586	5713	8.75197e-06	FALSE	FALSE
IGSF3	ubm-a-2948	DKTatlas lh precentral thickness	Inverse variance weighted	4	0.0753902	0.105858	0.476352	0.997586	5713	8.75197e-06	FALSE	FALSE
IGSF3	ubm-a-2477	NET100 1321	Inverse variance weighted	4	0.0837886	0.117706	0.476558	0.997586	5713	8.75197e-06	FALSE	FALSE
IGSF3	ubm-a-1342	NET100 0186	Inverse variance weighted	4	0.0852331	0.119784	0.476741	0.997586	5713	8.75197e-06	FALSE	FALSE
IGSF3	ubm-a-512	IDP dMRI TBSS ICVF Posterior thalamic radiation R	Inverse variance weighted	4	0.130396	0.183337	0.476936	0.997586	5713	8.75197e-06	FALSE	FALSE
IGSF3	prot-c-3070_1_2	IL-2	Wald ratio	1	-0.649521	0.913275	0.47696	0.997586	5713	8.75197e-06	FALSE	FALSE
IGSF3	ubm-a-1363	NET100 0207	Inverse variance weighted	4	-0.0819841	0.115294	0.477031	0.997586	5713	8.75197e-06	FALSE	FALSE
IGSF3	ubm-a-3073	a2009s rh G cingul-Post-dorsal thickness	Inverse variance weighted	4	0.0758129	0.106692	0.477347	0.997586	5713	8.75197e-06	FALSE	FALSE
IGSF3	ubm-a-2118	NET100 0962	Inverse variance weighted	4	0.0840607	0.118345	0.477518	0.997586	5713	8.75197e-06	FALSE	FALSE
IGSF3	prot-c-2683_1_2	iC3b	Wald ratio	1	0.610756	0.860099	0.477642	0.997586	5713	8.75197e-06	FALSE	FALSE
IGSF3	ieu-a-755	Years of schooling	Wald ratio	1	-0.0647783	0.0912569	0.4778	0.997586	5713	8.75197e-06	FALSE	FALSE
IGSF3	ubm-a-113	IDP T1 FAST ROIs R planum polare	Inverse variance weighted	4	0.0981338	0.138298	0.477963	0.997586	5713	8.75197e-06	FALSE	FALSE
IGSF3	ubm-a-2866	a2009s rh G front inf-Triangul area	Inverse variance weighted	4	0.0757326	0.106791	0.478223	0.997586	5713	8.75197e-06	FALSE	FALSE
IGSF3	ubm-a-352	IDP dMRI TBSS L1 Superior cerebellar peduncle R	Inverse variance weighted	4	-0.0652783	0.0921324	0.478618	0.997586	5713	8.75197e-06	FALSE	FALSE
IGSF3	ubm-a-1256	NET100 0100	Inverse variance weighted	4	0.113874	0.160804	0.47885	0.997586	5713	8.75197e-06	FALSE	FALSE
IGSF3	met-d-Total_CE	Total esterified cholesterol	Inverse variance weighted	4	0.0212355	0.0299907	0.478902	0.997586	5713	8.75197e-06	FALSE	FALSE
IGSF3	ubm-a-996	NET25 0050	Inverse variance weighted	4	0.0832323	0.117593	0.479069	0.997586	5713	8.75197e-06	FALSE	FALSE
IGSF3	ubm-a-1563	NET100 0407	Inverse variance weighted	4	0.14398	0.203451	0.479139	0.997586	5713	8.75197e-06	FALSE	FALSE
IGSF3	met-a-504	X-11381	Inverse variance weighted	2	0.0181967	0.0257149	0.479174	0.997586	5713	8.75197e-06	FALSE	FALSE
IGSF3	met-c-899	Cholesterol esters in medium HDL	Inverse variance weighted	4	0.0549527	0.0776629	0.479206	0.997586	5713	8.75197e-06	FALSE	FALSE
IGSF3	ubm-a-221	IDP dMRI TBSS FA Superior corona radiata L	Inverse variance weighted	4	0.0822231	0.116242	0.479352	0.997586	5713	8.75197e-06	FALSE	FALSE
IGSF3	ubm-a-2319	NET100 1163	Inverse variance weighted	4	0.0832331	0.117706	0.479486	0.997586	5713	8.75197e-06	FALSE	FALSE
IGSF3	ubm-a-3016	a2009s lh S oc sup&transversal thickness	Inverse variance weighted	4	-0.0749756	0.106039	0.479532	0.997586	5713	8.75197e-06	FALSE	FALSE
IGSF3	ubm-a-995	NET25 0049	Inverse variance weighted	4	0.129508	0.183197	0.479606	0.997586	5713	8.75197e-06	FALSE	FALSE
IGSF3	ubm-a-2613	NET100 1457	Inverse variance weighted	4	-0.0826676	0.116939	0.479612	0.997586	5713	8.75197e-06	FALSE	FALSE
IGSF3	prot-c-3810_50_2	FGR	Wald ratio	1	-0.644196	0.911813	0.479877	0.997586	5713	8.75197e-06	FALSE	FALSE
IGSF3	ukb-b-1096	Heel bone mineral density (BMD) (left)	Inverse variance weighted	4	0.0184693	0.0261421	0.47988	0.997586	5713	8.75197e-06	FALSE	FALSE
IGSF3	ubm-a-2270	NET100 1114	Inverse variance weighted	4	0.0825854	0.116912	0.479946	0.997586	5713	8.75197e-06	FALSE	FALSE
IGSF3	met-a-383	3-methyl-2-oxovalerate	Inverse variance weighted	2	-0.0234527	0.0332241	0.480254	0.997586	5713	8.75197e-06	FALSE	FALSE
IGSF3	prot-c-5061_27_3	B7-H2	Wald ratio	1	-0.63951	0.906079	0.480313	0.997586	5713	8.75197e-06	FALSE	FALSE
IGSF3	ubm-a-1688	NET100 0532	Inverse variance weighted	4	-0.0828937	0.117565	0.480757	0.997586	5713	8.75197e-06	FALSE	FALSE
IGSF3	prot-c-3881_49_2	DLC8	Wald ratio	1	-0.645261	0.915394	0.480873	0.997586	5713	8.75197e-06	FALSE	FALSE
IGSF3	ubm-a-277	IDP dMRI TBSS MD External capsule L	Inverse variance weighted	4	-0.0705784	0.100142	0.480944	0.997586	5713	8.75197e-06	FALSE	FALSE
IGSF3	ubm-a-2951	DKTatlas lh rostralmiddlefrontal thickness	Inverse variance weighted	4	0.0721514	0.102377	0.480957	0.997586	5713	8.75197e-06	FALSE	FALSE
IGSF3	ubm-a-122	IDP T1 FAST ROIs L thalamus	Inverse variance weighted	4	-0.070545	0.10012	0.481055	0.997586	5713	8.75197e-06	FALSE	FALSE
IGSF3	ubm-a-1114	NET25 0168	Inverse variance weighted	4	-0.109893	0.155987	0.481118	0.997586	5713	8.75197e-06	FALSE	FALSE
IGSF3	ubm-a-3072	a2009s rh G&S cingul-Mid-Post thickness	Inverse variance weighted	4	-0.075091	0.106652	0.481384	0.997586	5713	8.75197e-06	FALSE	FALSE
IGSF3	ubm-a-126	IDP T1 FAST ROIs L putamen	Inverse variance weighted	4	0.0772237	0.109742	0.48163	0.997586	5713	8.75197e-06	FALSE	FALSE
IGSF3	ubm-a-1752	NET100 0596	Inverse variance weighted	4	0.08821	0.125379	0.481715	0.997586	5713	8.75197e-06	FALSE	FALSE
IGSF3	ubm-a-491	IDP dMRI TBSS ICVF Corticospinal tract L	Inverse variance weighted	4	0.112435	0.159864	0.481858	0.997586	5713	8.75197e-06	FALSE	FALSE
IGSF3	ubm-a-2929	DKTatlas lh cuneus thickness	Inverse variance weighted	4	0.0776548	0.110413	0.481863	0.997586	5713	8.75197e-06	FALSE	FALSE
IGSF3	met-c-898	Total cholesterol in medium HDL	Inverse variance weighted	4	0.0545954	0.0776684	0.482099	0.997586	5713	8.75197e-06	FALSE	FALSE
IGSF3	ubm-a-3040	DKTatlas rh isthmuscingulate thickness	Inverse variance weighted	4	0.077606	0.110454	0.482299	0.997586	5713	8.75197e-06	FALSE	FALSE
IGSF3	met-a-339	4-acetamidobutanoate	Inverse variance weighted	2	-0.016418	0.0233706	0.482363	0.997586	5713	8.75197e-06	FALSE	FALSE
IGSF3	ubm-a-231	IDP dMRI TBSS FA Cingulum cingulate gyrus L	Inverse variance weighted	4	0.0997779	0.14208	0.482514	0.997586	5713	8.75197e-06	FALSE	FALSE
IGSF3	ubm-a-784	IDP dMRI ProbtrackX L3 slf l	Inverse variance weighted	4	-0.137639	0.196158	0.482883	0.997586	5713	8.75197e-06	FALSE	FALSE
IGSF3	prot-c-4144_13_1	MCP-4	Wald ratio	1	0.64377	0.917836	0.483054	0.997586	5713	8.75197e-06	FALSE	FALSE
IGSF3	ubm-a-2053	NET100 0897	Inverse variance weighted	4	0.082858	0.118177	0.483218	0.997586	5713	8.75197e-06	FALSE	FALSE
IGSF3	met-d-LDL_TG	Triglycerides in LDL	Inverse variance weighted	4	0.0215568	0.0307521	0.483311	0.997586	5713	8.75197e-06	FALSE	FALSE
IGSF3	met-a-671	X-12990--docosapentaenoic acid (n6-DPA)	Inverse variance weighted	2	-0.07588	0.108251	0.483325	0.997586	5713	8.75197e-06	FALSE	FALSE
IGSF3	ubm-a-933	NODEamps100 0042	Inverse variance weighted	4	-0.0768088	0.109655	0.483642	0.997586	5713	8.75197e-06	FALSE	FALSE
IGSF3	prot-c-4842_62_2	Glypican 3	Wald ratio	1	0.62492	0.892233	0.483678	0.997586	5713	8.75197e-06	FALSE	FALSE
IGSF3	ukb-b-4564	Age last used hormone-replacement therapy (HRT)	Inverse variance weighted	4	0.027458	0.039251	0.484208	0.997586	5713	8.75197e-06	FALSE	FALSE
IGSF3	ubm-a-744	IDP dMRI ProbtrackX L2 cst l	Inverse variance weighted	4	-0.0806734	0.115363	0.484365	0.997586	5713	8.75197e-06	FALSE	FALSE
IGSF3	met-d-XL_HDL_PL_pct	Phospholipids to total lipids ratio in very large HDL	Inverse variance weighted	4	-0.0199685	0.0285595	0.484433	0.997586	5713	8.75197e-06	FALSE	FALSE
IGSF3	prot-c-2957_21_2	NG36	Wald ratio	1	-0.633546	0.906491	0.484615	0.997586	5713	8.75197e-06	FALSE	FALSE
IGSF3	ubm-a-142	IDP T1 FAST ROIs V cerebellum VI	Inverse variance weighted	4	0.0729364	0.104394	0.484762	0.997586	5713	8.75197e-06	FALSE	FALSE
IGSF3	met-a-578	Erythronate*	Inverse variance weighted	2	0.0168116	0.0240629	0.484768	0.997586	5713	8.75197e-06	FALSE	FALSE
IGSF3	ubm-a-1561	NET100 0405	Inverse variance weighted	4	0.116052	0.166218	0.485058	0.997586	5713	8.75197e-06	FALSE	FALSE
IGSF3	met-a-371	X-03003	Inverse variance weighted	2	0.0200493	0.028728	0.48524	0.997586	5713	8.75197e-06	FALSE	FALSE
IGSF3	ubm-a-1382	NET100 0226	Inverse variance weighted	4	0.097139	0.139247	0.485427	0.997586	5713	8.75197e-06	FALSE	FALSE
IGSF3	ubm-a-1580	NET100 0424	Inverse variance weighted	4	0.0819335	0.117466	0.485485	0.997586	5713	8.75197e-06	FALSE	FALSE
IGSF3	ieu-b-5158	MZ twin differences on psychotic-like experiences score	Inverse variance weighted	4	-0.164924	0.236627	0.485817	0.997586	5713	8.75197e-06	FALSE	FALSE
IGSF3	ubm-a-903	NODEamps100 0012	Inverse variance weighted	4	0.0778977	0.111772	0.485844	0.997586	5713	8.75197e-06	FALSE	FALSE
IGSF3	ubm-a-2212	NET100 1056	Inverse variance weighted	4	-0.118001	0.169333	0.485892	0.997586	5713	8.75197e-06	FALSE	FALSE
IGSF3	ubm-a-762	IDP dMRI ProbtrackX L2 unc r	Inverse variance weighted	4	-0.115299	0.165511	0.486038	0.997586	5713	8.75197e-06	FALSE	FALSE
IGSF3	ubm-a-384	IDP dMRI TBSS L1 Uncinate fasciculus R	Inverse variance weighted	4	0.0757706	0.108859	0.486401	0.997586	5713	8.75197e-06	FALSE	FALSE
IGSF3	ubm-a-1792	NET100 0636	Inverse variance weighted	4	0.0908002	0.130554	0.486742	0.997586	5713	8.75197e-06	FALSE	FALSE
IGSF3	met-d-M_LDL_TG	Triglycerides in medium LDL	Inverse variance weighted	4	0.0213056	0.0306371	0.486794	0.997586	5713	8.75197e-06	FALSE	FALSE
IGSF3	prot-c-4891_50_1	Glucagon	Wald ratio	1	0.635996	0.914838	0.48693	0.997586	5713	8.75197e-06	FALSE	FALSE
IGSF3	prot-c-2636_10_2	Lymphotoxin b R	Wald ratio	1	-0.636741	0.916043	0.486993	0.997586	5713	8.75197e-06	FALSE	FALSE
IGSF3	met-a-453	Threonate	Inverse variance weighted	2	-0.0415405	0.0597712	0.487061	0.997586	5713	8.75197e-06	FALSE	FALSE
IGSF3	ubm-a-1521	NET100 0365	Inverse variance weighted	4	0.0820635	0.118177	0.487424	0.997586	5713	8.75197e-06	FALSE	FALSE
IGSF3	ieu-b-5106	Age at menarche	Inverse variance weighted	4	0.025047	0.0360758	0.487501	0.997586	5713	8.75197e-06	FALSE	FALSE
IGSF3	ubm-a-1914	NET100 0758	Inverse variance weighted	4	0.0811458	0.116939	0.487737	0.997586	5713	8.75197e-06	FALSE	FALSE
IGSF3	ubm-a-298	IDP dMRI TBSS MO Corticospinal tract R	Inverse variance weighted	4	0.081539	0.117579	0.488007	0.997586	5713	8.75197e-06	FALSE	FALSE
IGSF3	prot-c-2973_15_2	CD36 ANTIGEN	Wald ratio	1	0.588179	0.848498	0.488184	0.997586	5713	8.75197e-06	FALSE	FALSE
IGSF3	ubm-a-2293	NET100 1137	Inverse variance weighted	4	0.0800323	0.115476	0.48827	0.997586	5713	8.75197e-06	FALSE	FALSE
IGSF3	ubm-a-566	IDP dMRI TBSS OD Cingulum cingulate gyrus R	Inverse variance weighted	4	0.0785072	0.113304	0.488379	0.997586	5713	8.75197e-06	FALSE	FALSE
IGSF3	prot-c-5066_134_3	CLM6	Wald ratio	1	0.63099	0.911704	0.488874	0.997586	5713	8.75197e-06	FALSE	FALSE
IGSF3	prot-c-2906_55_3	IL-4	Wald ratio	1	-0.627689	0.906934	0.488875	0.997586	5713	8.75197e-06	FALSE	FALSE
IGSF3	prot-c-3719_2_2	p27Kip1	Wald ratio	1	0.627476	0.907413	0.489252	0.997586	5713	8.75197e-06	FALSE	FALSE
IGSF3	prot-c-5100_53_3	LIMP II	Wald ratio	1	0.634185	0.91738	0.489377	0.997586	5713	8.75197e-06	FALSE	FALSE
IGSF3	prot-c-3623_84_4	LY86	Wald ratio	1	-0.628435	0.909062	0.489377	0.997586	5713	8.75197e-06	FALSE	FALSE
IGSF3	ubm-a-171	IDP SWI T2star right putamen	Inverse variance weighted	4	0.120085	0.173806	0.489619	0.997586	5713	8.75197e-06	FALSE	FALSE
IGSF3	met-d-Total_P	Total concentration of lipoprotein particles	Inverse variance weighted	4	0.0202198	0.029268	0.489659	0.997586	5713	8.75197e-06	FALSE	FALSE
IGSF3	met-a-431	Homocitrulline	Inverse variance weighted	2	0.0322023	0.0466404	0.489919	0.997586	5713	8.75197e-06	FALSE	FALSE
IGSF3	prot-c-2771_35_2	IGFBP-1	Wald ratio	1	-0.523429	0.758263	0.490005	0.997586	5713	8.75197e-06	FALSE	FALSE
IGSF3	prot-c-2846_24_2	Ubiquitin+1	Wald ratio	1	0.622258	0.901561	0.490068	0.997586	5713	8.75197e-06	FALSE	FALSE
IGSF3	ukb-d-30850_irnt	Testosterone	Inverse variance weighted	4	0.00793262	0.0114965	0.490193	0.997586	5713	8.75197e-06	FALSE	FALSE
IGSF3	ubm-a-1830	NET100 0674	Inverse variance weighted	4	-0.126017	0.182747	0.490463	0.997586	5713	8.75197e-06	FALSE	FALSE
IGSF3	ubm-a-2298	NET100 1142	Inverse variance weighted	4	0.0833129	0.120837	0.490529	0.997586	5713	8.75197e-06	FALSE	FALSE
IGSF3	prot-c-2835_1_4	Ku70	Wald ratio	1	0.63131	0.915871	0.490635	0.997586	5713	8.75197e-06	FALSE	FALSE
IGSF3	ubm-a-258	IDP dMRI TBSS MD Cerebral peduncle R	Inverse variance weighted	4	0.0689741	0.1001	0.490792	0.997586	5713	8.75197e-06	FALSE	FALSE
IGSF3	met-a-469	Alanine	Inverse variance weighted	2	-0.0198705	0.0288485	0.490957	0.997586	5713	8.75197e-06	FALSE	FALSE
IGSF3	met-c-950	Concentration of very large VLDL particles	Inverse variance weighted	4	-0.053949	0.0783305	0.490989	0.997586	5713	8.75197e-06	FALSE	FALSE
IGSF3	prot-c-2770_51_2	I-309	Wald ratio	1	0.630458	0.915432	0.491012	0.997586	5713	8.75197e-06	FALSE	FALSE
IGSF3	ukb-d-30897_raw	Estimated sample dilution factor	Inverse variance weighted	4	0.000132585	0.000192525	0.491036	0.997586	5713	8.75197e-06	FALSE	FALSE
IGSF3	met-d-IDL_FC	Free cholesterol in IDL	Inverse variance weighted	4	0.020725	0.0300964	0.491062	0.997586	5713	8.75197e-06	FALSE	FALSE
IGSF3	met-a-488	X-07765	Inverse variance weighted	2	0.072209	0.104898	0.491218	0.997586	5713	8.75197e-06	FALSE	FALSE
IGSF3	ubm-a-1838	NET100 0682	Inverse variance weighted	4	-0.108551	0.157718	0.491287	0.997586	5713	8.75197e-06	FALSE	FALSE
IGSF3	met-a-512	X-11438	Inverse variance weighted	2	0.0315229	0.045845	0.491706	0.997586	5713	8.75197e-06	FALSE	FALSE
IGSF3	ubm-a-369	IDP dMRI TBSS L1 Posterior thalamic radiation L	Inverse variance weighted	4	-0.0773955	0.112593	0.491836	0.997586	5713	8.75197e-06	FALSE	FALSE
IGSF3	prot-c-2788_55_1	MMP-3	Wald ratio	1	-0.62311	0.906737	0.491957	0.997586	5713	8.75197e-06	FALSE	FALSE
IGSF3	ubm-a-2669	volume CSF	Inverse variance weighted	4	-0.0798374	0.11619	0.492004	0.997586	5713	8.75197e-06	FALSE	FALSE
IGSF3	met-a-386	Phenylacetate	Inverse variance weighted	2	0.0343289	0.0500256	0.49257	0.997586	5713	8.75197e-06	FALSE	FALSE
IGSF3	ubm-a-2168	NET100 1012	Inverse variance weighted	4	-0.0829026	0.120859	0.492747	0.997586	5713	8.75197e-06	FALSE	FALSE
IGSF3	ubm-a-2077	NET100 0921	Inverse variance weighted	4	0.127049	0.18526	0.492848	0.997586	5713	8.75197e-06	FALSE	FALSE
IGSF3	ubm-a-1348	NET100 0192	Inverse variance weighted	4	-0.0805385	0.117452	0.492894	0.997586	5713	8.75197e-06	FALSE	FALSE
IGSF3	prot-c-5244_12_3	JNK2	Wald ratio	1	0.612354	0.893164	0.492965	0.997586	5713	8.75197e-06	FALSE	FALSE
IGSF3	met-a-552	X-11849	Inverse variance weighted	2	0.0841679	0.122777	0.493008	0.997586	5713	8.75197e-06	FALSE	FALSE
IGSF3	ubm-a-2981	a2009s lh G oc-temp med-Parahip thickness	Inverse variance weighted	4	0.0776094	0.113224	0.493061	0.997586	5713	8.75197e-06	FALSE	FALSE
IGSF3	ubm-a-1929	NET100 0773	Inverse variance weighted	4	-0.079898	0.1167	0.493567	0.997586	5713	8.75197e-06	FALSE	FALSE
IGSF3	prot-c-2585_2_5	PRL	Wald ratio	1	-0.614696	0.897891	0.493596	0.997586	5713	8.75197e-06	FALSE	FALSE
IGSF3	ukb-b-10629	6mm asymmetry index (left)	Inverse variance weighted	4	-0.034322	0.0501386	0.493633	0.997586	5713	8.75197e-06	FALSE	FALSE
IGSF3	met-c-858	Free cholesterol	Inverse variance weighted	4	-0.0636928	0.0930883	0.493837	0.997586	5713	8.75197e-06	FALSE	FALSE
IGSF3	prot-c-3495_15_2	GCP-2	Wald ratio	1	-0.623749	0.911646	0.493849	0.997586	5713	8.75197e-06	FALSE	FALSE
IGSF3	ubm-a-2788	a2009s lh Pole occipital area	Inverse variance weighted	4	0.0689792	0.100867	0.494063	0.997586	5713	8.75197e-06	FALSE	FALSE
IGSF3	ubm-a-2482	NET100 1326	Inverse variance weighted	4	0.0799445	0.116939	0.494203	0.997586	5713	8.75197e-06	FALSE	FALSE
IGSF3	ubm-a-195	IDP tfMRI 90th-percentile zstat faces-shapes amygdala	Inverse variance weighted	4	0.079654	0.116583	0.494454	0.997586	5713	8.75197e-06	FALSE	FALSE
IGSF3	ubm-a-3078	a2009s rh G front inf-Triangul thickness	Inverse variance weighted	4	0.0722893	0.105899	0.494845	0.997586	5713	8.75197e-06	FALSE	FALSE
IGSF3	prot-c-3708_62_1	a2-Macroglobulin	Wald ratio	1	0.583387	0.854654	0.49486	0.997586	5713	8.75197e-06	FALSE	FALSE
IGSF3	ubm-a-514	IDP dMRI TBSS ICVF Sagittal stratum R	Inverse variance weighted	4	0.141664	0.207671	0.495142	0.997586	5713	8.75197e-06	FALSE	FALSE
IGSF3	prot-c-3232_28_2	TrATPase	Wald ratio	1	-0.597764	0.876614	0.495302	0.997586	5713	8.75197e-06	FALSE	FALSE
IGSF3	prot-c-3665_64_3	COLEC12	Wald ratio	1	-0.616613	0.904788	0.495555	0.997586	5713	8.75197e-06	FALSE	FALSE
IGSF3	ubm-a-2117	NET100 0961	Inverse variance weighted	4	-0.0974471	0.14312	0.495948	0.997586	5713	8.75197e-06	FALSE	FALSE
IGSF3	ubm-a-846	IDP dMRI ProbtrackX ISOVF atr l	Inverse variance weighted	4	-0.0762828	0.112115	0.496253	0.997586	5713	8.75197e-06	FALSE	FALSE
IGSF3	ubm-a-1078	NET25 0132	Inverse variance weighted	4	0.0794655	0.116813	0.496327	0.997586	5713	8.75197e-06	FALSE	FALSE
IGSF3	prot-c-4905_63_1	Coactosin-like protein	Wald ratio	1	0.605644	0.890523	0.496441	0.997586	5713	8.75197e-06	FALSE	FALSE
IGSF3	ieu-b-5071	Cigarettes per day	Inverse variance weighted	2	-0.0377889	0.0555913	0.496655	0.997586	5713	8.75197e-06	FALSE	FALSE
IGSF3	prot-c-3391_10_2	PK3CG	Wald ratio	1	-0.623536	0.917368	0.496694	0.997586	5713	8.75197e-06	FALSE	FALSE
IGSF3	ubm-a-896	NODEamps100 0005	Inverse variance weighted	4	-0.0718866	0.105767	0.496713	0.997586	5713	8.75197e-06	FALSE	FALSE
IGSF3	ubm-a-52	IDP T1 FAST ROIs L inf temp gyrus ant	Inverse variance weighted	4	0.0827616	0.121776	0.496743	0.997586	5713	8.75197e-06	FALSE	FALSE
IGSF3	ubm-a-517	IDP dMRI TBSS ICVF External capsule L	Inverse variance weighted	4	0.108137	0.159152	0.49685	0.997586	5713	8.75197e-06	FALSE	FALSE
IGSF3	ubm-a-2603	NET100 1447	Inverse variance weighted	4	-0.0802865	0.118177	0.4969	0.997586	5713	8.75197e-06	FALSE	FALSE
IGSF3	ubm-a-2235	NET100 1079	Inverse variance weighted	4	0.113857	0.167648	0.497048	0.997586	5713	8.75197e-06	FALSE	FALSE
IGSF3	ubm-a-1001	NET25 0055	Inverse variance weighted	4	-0.0792947	0.116841	0.497355	0.997586	5713	8.75197e-06	FALSE	FALSE
IGSF3	prot-c-5125_6_3	SIG14	Wald ratio	1	0.622045	0.916659	0.497391	0.997586	5713	8.75197e-06	FALSE	FALSE
IGSF3	ubm-a-2411	NET100 1255	Inverse variance weighted	4	0.110649	0.163111	0.497539	0.997586	5713	8.75197e-06	FALSE	FALSE
IGSF3	ubm-a-1999	NET100 0843	Inverse variance weighted	4	-0.0792986	0.116939	0.497698	0.997586	5713	8.75197e-06	FALSE	FALSE
IGSF3	prot-c-5014_49_1	NCK1	Wald ratio	1	0.619382	0.914757	0.498342	0.997586	5713	8.75197e-06	FALSE	FALSE
IGSF3	ukb-d-20433_irnt	Age at first episode of depression	Inverse variance weighted	4	0.0282545	0.041772	0.498787	0.997586	5713	8.75197e-06	FALSE	FALSE
IGSF3	prot-c-2429_27_4	C8	Wald ratio	1	-0.620021	0.91692	0.498914	0.997586	5713	8.75197e-06	FALSE	FALSE
IGSF3	ubm-a-2074	NET100 0918	Inverse variance weighted	4	0.0789318	0.116813	0.499224	0.997586	5713	8.75197e-06	FALSE	FALSE
IGSF3	ubm-a-547	IDP dMRI TBSS OD Cerebral peduncle L	Inverse variance weighted	4	-0.0760443	0.112579	0.499375	0.997586	5713	8.75197e-06	FALSE	FALSE
IGSF3	ubm-a-1643	NET100 0487	Inverse variance weighted	4	0.142078	0.210374	0.499448	0.997586	5713	8.75197e-06	FALSE	FALSE
IGSF3	ubm-a-2151	NET100 0995	Inverse variance weighted	4	0.0778323	0.115435	0.500151	0.997586	5713	8.75197e-06	FALSE	FALSE
IGSF3	ubm-a-247	IDP dMRI TBSS MD Body of corpus callosum	Inverse variance weighted	4	-0.0703968	0.104501	0.500537	0.997586	5713	8.75197e-06	FALSE	FALSE
IGSF3	ubm-a-1225	NET100 0069	Inverse variance weighted	4	-0.132698	0.197489	0.501629	0.997586	5713	8.75197e-06	FALSE	FALSE
IGSF3	ubm-a-1742	NET100 0586	Inverse variance weighted	4	0.0789282	0.117466	0.501633	0.997586	5713	8.75197e-06	FALSE	FALSE
IGSF3	ubm-a-1068	NET25 0122	Inverse variance weighted	4	-0.113577	0.169044	0.501659	0.997586	5713	8.75197e-06	FALSE	FALSE
IGSF3	ubm-a-1982	NET100 0826	Inverse variance weighted	4	-0.104628	0.155956	0.502297	0.997586	5713	8.75197e-06	FALSE	FALSE
IGSF3	met-a-658	X-12776	Inverse variance weighted	2	-0.0102556	0.0152952	0.502534	0.997586	5713	8.75197e-06	FALSE	FALSE
IGSF3	met-a-322	Inosine	Inverse variance weighted	2	0.105346	0.157183	0.50272	0.997586	5713	8.75197e-06	FALSE	FALSE
IGSF3	prot-c-3879_50_1	CDC37	Wald ratio	1	-0.611289	0.912099	0.50273	0.997586	5713	8.75197e-06	FALSE	FALSE
IGSF3	ubm-a-1936	NET100 0780	Inverse variance weighted	4	0.0787445	0.117551	0.502939	0.997586	5713	8.75197e-06	FALSE	FALSE
IGSF3	ubm-a-2484	NET100 1328	Inverse variance weighted	4	-0.0791258	0.118177	0.503142	0.997586	5713	8.75197e-06	FALSE	FALSE
IGSF3	ukb-b-4509	Age of stopping smoking	Inverse variance weighted	4	-0.0339541	0.050788	0.503786	0.997586	5713	8.75197e-06	FALSE	FALSE
IGSF3	ukb-b-18697	Signal-to-noise-ratio (SNR) of triplet (right)	Inverse variance weighted	4	0.0238191	0.0356552	0.504108	0.997586	5713	8.75197e-06	FALSE	FALSE
IGSF3	prot-c-4449_67_3	GREM1	Wald ratio	1	-0.608839	0.911436	0.504133	0.997586	5713	8.75197e-06	FALSE	FALSE
IGSF3	ubm-a-2277	NET100 1121	Inverse variance weighted	4	0.0780993	0.116953	0.504273	0.997586	5713	8.75197e-06	FALSE	FALSE
IGSF3	prot-c-3341_33_4	ABL1	Wald ratio	1	-0.61246	0.917681	0.504517	0.997586	5713	8.75197e-06	FALSE	FALSE
IGSF3	prot-c-5085_18_3	IL-20 Ra	Wald ratio	1	0.609585	0.913373	0.504517	0.997586	5713	8.75197e-06	FALSE	FALSE
IGSF3	ubm-a-33	IDP T1 FAST ROIs R mid front gyrus	Inverse variance weighted	4	-0.0636744	0.0954402	0.504667	0.997586	5713	8.75197e-06	FALSE	FALSE
IGSF3	prot-c-2780_35_2	Lactoferrin	Wald ratio	1	-0.605218	0.907782	0.504964	0.997586	5713	8.75197e-06	FALSE	FALSE
IGSF3	ieu-a-837	Years of schooling	Wald ratio	1	-0.0425985	0.0638978	0.504985	0.997586	5713	8.75197e-06	FALSE	FALSE
IGSF3	ieu-a-1070	Sitting height ratio	Wald ratio	1	-0.127796	0.191693	0.504985	0.997586	5713	8.75197e-06	FALSE	FALSE
IGSF3	ubm-a-199	IDP dMRI TBSS FA Body of corpus callosum	Inverse variance weighted	4	-0.0906932	0.136082	0.505118	0.997586	5713	8.75197e-06	FALSE	FALSE
IGSF3	ubm-a-1789	NET100 0633	Inverse variance weighted	4	-0.0768375	0.115294	0.505125	0.997586	5713	8.75197e-06	FALSE	FALSE
IGSF3	prot-c-4556_10_2	IL-34	Wald ratio	1	0.609478	0.91472	0.505219	0.997586	5713	8.75197e-06	FALSE	FALSE
IGSF3	prot-c-5092_51_3	JAG1	Wald ratio	1	0.596699	0.895675	0.505283	0.997586	5713	8.75197e-06	FALSE	FALSE
IGSF3	ubm-a-534	IDP dMRI TBSS OD Genu of corpus callosum	Inverse variance weighted	4	0.074836	0.112593	0.506269	0.997586	5713	8.75197e-06	FALSE	FALSE
IGSF3	ubm-a-358	IDP dMRI TBSS L1 Posterior limb of internal capsule R	Inverse variance weighted	4	-0.0739158	0.111214	0.50629	0.997586	5713	8.75197e-06	FALSE	FALSE
IGSF3	ubm-a-3091	a2009s rh G parietal sup thickness	Inverse variance weighted	4	0.0936885	0.141193	0.506978	0.997586	5713	8.75197e-06	FALSE	FALSE
IGSF3	met-d-IDL_PL	Phospholipids in IDL	Inverse variance weighted	4	0.0199023	0.0299966	0.50702	0.997586	5713	8.75197e-06	FALSE	FALSE
IGSF3	ieu-a-835	Body mass index	Inverse variance weighted	2	0.0276256	0.0416781	0.507438	0.997586	5713	8.75197e-06	FALSE	FALSE
IGSF3	ubm-a-2213	NET100 1057	Inverse variance weighted	4	0.0773629	0.116841	0.507892	0.997586	5713	8.75197e-06	FALSE	FALSE
IGSF3	ubm-a-60	IDP T1 FAST ROIs L sup parietal lobule	Inverse variance weighted	4	0.0700975	0.105899	0.508018	0.997586	5713	8.75197e-06	FALSE	FALSE
IGSF3	met-d-M_HDL_PL	Phospholipids in medium HDL	Inverse variance weighted	4	0.0207778	0.0313959	0.5081	0.997586	5713	8.75197e-06	FALSE	FALSE
IGSF3	ubm-a-2232	NET100 1076	Inverse variance weighted	4	0.0777972	0.117565	0.508141	0.997586	5713	8.75197e-06	FALSE	FALSE
IGSF3	prot-c-3010_53_2	TSLP	Wald ratio	1	-0.600745	0.908019	0.508228	0.997586	5713	8.75197e-06	FALSE	FALSE
IGSF3	ieu-b-5153	MZ twin differences on autism spectrum disorder symptom score in children	Inverse variance weighted	4	0.0848556	0.128286	0.508321	0.997586	5713	8.75197e-06	FALSE	FALSE
IGSF3	ubm-a-1691	NET100 0535	Inverse variance weighted	4	0.0772589	0.116813	0.508363	0.997586	5713	8.75197e-06	FALSE	FALSE
IGSF3	ubm-a-1652	NET100 0496	Inverse variance weighted	4	-0.135382	0.204708	0.508394	0.997586	5713	8.75197e-06	FALSE	FALSE
IGSF3	met-a-329	Palmitate (16:0)	Inverse variance weighted	2	0.0196134	0.0296622	0.508468	0.997586	5713	8.75197e-06	FALSE	FALSE
IGSF3	ubm-a-220	IDP dMRI TBSS FA Superior corona radiata R	Inverse variance weighted	4	0.0773215	0.116994	0.508676	0.997586	5713	8.75197e-06	FALSE	FALSE
IGSF3	ubm-a-3118	a2009s rh S front sup thickness	Inverse variance weighted	4	0.0727268	0.110107	0.508925	0.997586	5713	8.75197e-06	FALSE	FALSE
IGSF3	met-d-L_LDL_TG	Triglycerides in large LDL	Inverse variance weighted	4	0.0203466	0.0308122	0.509035	0.997586	5713	8.75197e-06	FALSE	FALSE
IGSF3	ukb-b-7217	3mm asymmetry index (right)	Inverse variance weighted	4	-0.0352336	0.0533652	0.509103	0.997586	5713	8.75197e-06	FALSE	FALSE
IGSF3	ubm-a-2218	NET100 1062	Inverse variance weighted	4	0.077579	0.117551	0.509281	0.997586	5713	8.75197e-06	FALSE	FALSE
IGSF3	ubm-a-2249	NET100 1093	Inverse variance weighted	4	-0.0774224	0.117452	0.509778	0.997586	5713	8.75197e-06	FALSE	FALSE
IGSF3	ubm-a-2932	DKTatlas lh inferiorparietal thickness	Inverse variance weighted	4	0.0696998	0.10576	0.509872	0.997586	5713	8.75197e-06	FALSE	FALSE
IGSF3	ubm-a-2616	NET100 1460	Inverse variance weighted	4	-0.0768225	0.116799	0.51071	0.997586	5713	8.75197e-06	FALSE	FALSE
IGSF3	prot-c-2774_10_3	IL-16	Wald ratio	1	0.577636	0.879068	0.511117	0.997586	5713	8.75197e-06	FALSE	FALSE
IGSF3	ubm-a-3071	a2009s rh G&S cingul-Mid-Ant thickness	Inverse variance weighted	4	-0.0714632	0.108768	0.511167	0.997586	5713	8.75197e-06	FALSE	FALSE
IGSF3	ubm-a-1505	NET100 0349	Inverse variance weighted	4	0.131547	0.200315	0.511375	0.997586	5713	8.75197e-06	FALSE	FALSE
IGSF3	ubm-a-1335	NET100 0179	Inverse variance weighted	4	-0.0771823	0.117565	0.511499	0.997586	5713	8.75197e-06	FALSE	FALSE
IGSF3	ubm-a-785	IDP dMRI ProbtrackX L3 slf r	Inverse variance weighted	4	-0.123441	0.188035	0.511517	0.997586	5713	8.75197e-06	FALSE	FALSE
IGSF3	prot-c-3486_58_2	b-ECGF	Wald ratio	1	0.592119	0.902483	0.51176	0.997586	5713	8.75197e-06	FALSE	FALSE
IGSF3	ukb-b-16927	Age of primiparous women at birth of child	Inverse variance weighted	4	0.0380346	0.0579791	0.511821	0.997586	5713	8.75197e-06	FALSE	FALSE
IGSF3	ubm-a-2289	NET100 1133	Inverse variance weighted	4	0.123821	0.188773	0.511872	0.997586	5713	8.75197e-06	FALSE	FALSE
IGSF3	ubm-a-950	NET25 0004	Inverse variance weighted	4	-0.0766862	0.116953	0.512018	0.997586	5713	8.75197e-06	FALSE	FALSE
IGSF3	ubm-a-795	IDP dMRI ProbtrackX ICVF cgc r	Inverse variance weighted	4	0.115071	0.175508	0.512055	0.997586	5713	8.75197e-06	FALSE	FALSE
IGSF3	met-d-LDL_FC	Free cholesterol in LDL	Inverse variance weighted	4	0.0201655	0.0307574	0.512062	0.997586	5713	8.75197e-06	FALSE	FALSE
IGSF3	ubm-a-944	NODEamps100 0053	Inverse variance weighted	4	0.074265	0.113318	0.512231	0.997586	5713	8.75197e-06	FALSE	FALSE
IGSF3	ubm-a-2444	NET100 1288	Inverse variance weighted	4	0.0771293	0.117692	0.512242	0.997586	5713	8.75197e-06	FALSE	FALSE
IGSF3	ubm-a-23	IDP T1 FIRST left accumbens volume	Inverse variance weighted	4	0.0669716	0.102237	0.512426	0.997586	5713	8.75197e-06	FALSE	FALSE
IGSF3	prot-c-3438_10_2	FSTL3	Wald ratio	1	0.55804	0.852361	0.512661	0.997586	5713	8.75197e-06	FALSE	FALSE
IGSF3	ubm-a-2936	DKTatlas lh lateralorbitofrontal thickness	Inverse variance weighted	4	-0.0932047	0.142371	0.512686	0.997586	5713	8.75197e-06	FALSE	FALSE
IGSF3	met-a-521	X-11478	Inverse variance weighted	2	-0.041009	0.0626589	0.512802	0.997586	5713	8.75197e-06	FALSE	FALSE
IGSF3	ukb-d-30700_raw	Creatinine	Inverse variance weighted	4	-0.184881	0.282501	0.512825	0.997586	5713	8.75197e-06	FALSE	FALSE
IGSF3	ubm-a-210	IDP dMRI TBSS FA Cerebral peduncle R	Inverse variance weighted	4	0.0823943	0.125939	0.512957	0.997586	5713	8.75197e-06	FALSE	FALSE
IGSF3	ukb-d-30740_irnt	Glucose	Inverse variance weighted	4	0.0122511	0.018726	0.512963	0.997586	5713	8.75197e-06	FALSE	FALSE
IGSF3	prot-c-3743_1_2	MMP-10	Wald ratio	1	0.593823	0.907848	0.513047	0.997586	5713	8.75197e-06	FALSE	FALSE
IGSF3	ubm-a-169	IDP SWI T2star right caudate	Inverse variance weighted	4	-0.101472	0.155133	0.513049	0.997586	5713	8.75197e-06	FALSE	FALSE
IGSF3	ubm-a-2680	volume Right-Putamen	Inverse variance weighted	4	-0.061096	0.0934204	0.513118	0.997586	5713	8.75197e-06	FALSE	FALSE
IGSF3	ubm-a-3094	a2009s rh G precuneus thickness	Inverse variance weighted	4	0.0706589	0.108156	0.513561	0.997586	5713	8.75197e-06	FALSE	FALSE
IGSF3	ukb-b-8909	Body fat percentage	Inverse variance weighted	4	-0.00814849	0.0124737	0.513593	0.997586	5713	8.75197e-06	FALSE	FALSE
IGSF3	ukb-b-6092	Age at cancer diagnosis	Inverse variance weighted	4	-0.0247524	0.0379142	0.513851	0.997586	5713	8.75197e-06	FALSE	FALSE
IGSF3	ieu-a-1283	Alcohol consumption	Inverse variance weighted	4	0.00968046	0.0148285	0.513867	0.997586	5713	8.75197e-06	FALSE	FALSE
IGSF3	ubm-a-2614	NET100 1458	Inverse variance weighted	4	-0.112577	0.172462	0.513906	0.997586	5713	8.75197e-06	FALSE	FALSE
IGSF3	ukb-b-10831	Pack years of smoking	Inverse variance weighted	4	0.0302933	0.0465003	0.514747	0.997586	5713	8.75197e-06	FALSE	FALSE
IGSF3	ubm-a-1135	NET25 0189	Inverse variance weighted	4	-0.0765887	0.117565	0.514752	0.997586	5713	8.75197e-06	FALSE	FALSE
IGSF3	ubm-a-2522	NET100 1366	Inverse variance weighted	4	-0.0764994	0.117565	0.515242	0.997586	5713	8.75197e-06	FALSE	FALSE
IGSF3	ubm-a-2061	NET100 0905	Inverse variance weighted	4	-0.0760336	0.116912	0.515467	0.997586	5713	8.75197e-06	FALSE	FALSE
IGSF3	prot-c-5096_51_3	KI3L2	Wald ratio	1	0.596486	0.918094	0.515886	0.997586	5713	8.75197e-06	FALSE	FALSE
IGSF3	met-a-335	Pipecolate	Inverse variance weighted	2	-0.0282234	0.0434464	0.515942	0.997586	5713	8.75197e-06	FALSE	FALSE
IGSF3	prot-c-2917_3_2	sRANKL	Wald ratio	1	0.591906	0.912872	0.516726	0.997586	5713	8.75197e-06	FALSE	FALSE
IGSF3	ubm-a-1412	NET100 0256	Inverse variance weighted	4	0.121755	0.187815	0.516811	0.997586	5713	8.75197e-06	FALSE	FALSE
IGSF3	ukb-b-6888	Vitamin E	Inverse variance weighted	4	0.0412566	0.0636713	0.51701	0.997586	5713	8.75197e-06	FALSE	FALSE
IGSF3	ukb-b-1431	Place of birth in UK - north co-ordinate	Inverse variance weighted	4	-0.0126222	0.0194829	0.517076	0.997586	5713	8.75197e-06	FALSE	FALSE
IGSF3	met-a-325	Tyrosine	Inverse variance weighted	2	-0.0278988	0.0430712	0.517155	0.997586	5713	8.75197e-06	FALSE	FALSE
IGSF3	prot-c-4337_49_2	CRP	Wald ratio	1	-0.538232	0.831504	0.517438	0.997586	5713	8.75197e-06	FALSE	FALSE
IGSF3	ubm-a-980	NET25 0034	Inverse variance weighted	4	0.0759977	0.117466	0.517648	0.997586	5713	8.75197e-06	FALSE	FALSE
IGSF3	prot-c-2700_56_2	Protein S	Wald ratio	1	-0.588498	0.909862	0.517761	0.997586	5713	8.75197e-06	FALSE	FALSE
IGSF3	ubm-a-120	IDP T1 FAST ROIs L occ pole	Inverse variance weighted	4	0.0971342	0.150231	0.517912	0.997586	5713	8.75197e-06	FALSE	FALSE
IGSF3	met-a-531	X-11538	Inverse variance weighted	2	0.0419814	0.0649354	0.517949	0.997586	5713	8.75197e-06	FALSE	FALSE
IGSF3	ukb-b-4643	Age at hysterectomy	Inverse variance weighted	4	-0.032157	0.0498398	0.518793	0.997586	5713	8.75197e-06	FALSE	FALSE
IGSF3	ieu-b-5150	MZ twin differences on Anxiety symptoms score in children	Inverse variance weighted	4	-0.0931754	0.144527	0.519126	0.997586	5713	8.75197e-06	FALSE	FALSE
IGSF3	ubm-a-2174	NET100 1018	Inverse variance weighted	4	-0.0748536	0.116187	0.519413	0.997586	5713	8.75197e-06	FALSE	FALSE
IGSF3	met-c-846	3-hydroxybutyrate	Inverse variance weighted	4	0.0479158	0.0743991	0.519551	0.997586	5713	8.75197e-06	FALSE	FALSE
IGSF3	ubm-a-452	IDP dMRI TBSS L3 Anterior limb of internal capsule R	Inverse variance weighted	4	-0.0681239	0.105797	0.519635	0.997586	5713	8.75197e-06	FALSE	FALSE
IGSF3	ubm-a-2780	a2009s lh G temp sup-Lateral area	Inverse variance weighted	4	0.0582765	0.0905455	0.519825	0.997586	5713	8.75197e-06	FALSE	FALSE
IGSF3	ubm-a-2012	NET100 0856	Inverse variance weighted	4	-0.0755908	0.117466	0.519892	0.997586	5713	8.75197e-06	FALSE	FALSE
IGSF3	ubm-a-1693	NET100 0537	Inverse variance weighted	4	0.0751575	0.116841	0.520063	0.997586	5713	8.75197e-06	FALSE	FALSE
IGSF3	ubm-a-66	IDP T1 FAST ROIs L angular gyrus	Inverse variance weighted	4	0.0753222	0.117117	0.520134	0.997586	5713	8.75197e-06	FALSE	FALSE
IGSF3	prot-c-2436_49_4	CXCL16, soluble	Wald ratio	1	0.587859	0.914102	0.520159	0.997586	5713	8.75197e-06	FALSE	FALSE
IGSF3	ubm-a-1520	NET100 0364	Inverse variance weighted	4	-0.110231	0.171422	0.520197	0.997586	5713	8.75197e-06	FALSE	FALSE
IGSF3	met-a-752	Phenylalanylphenylalanine	Inverse variance weighted	2	-0.0291956	0.0454142	0.520306	0.997586	5713	8.75197e-06	FALSE	FALSE
IGSF3	ubm-a-1133	NET25 0187	Inverse variance weighted	4	0.132713	0.2065	0.520434	0.997586	5713	8.75197e-06	FALSE	FALSE
IGSF3	prot-c-4903_72_1	Calcineurin	Wald ratio	1	-0.574015	0.893547	0.520613	0.997586	5713	8.75197e-06	FALSE	FALSE
IGSF3	met-a-589	X-12206	Inverse variance weighted	2	-0.0239074	0.0372267	0.520735	0.997586	5713	8.75197e-06	FALSE	FALSE
IGSF3	prot-c-5345_51_3	CKAP2	Wald ratio	1	0.581363	0.906256	0.521198	0.997586	5713	8.75197e-06	FALSE	FALSE
IGSF3	prot-c-4318_12_3	PTP-1C	Wald ratio	1	0.571246	0.890485	0.521198	0.997586	5713	8.75197e-06	FALSE	FALSE
IGSF3	ubm-a-519	IDP dMRI TBSS ICVF Cingulum cingulate gyrus L	Inverse variance weighted	4	0.138782	0.216359	0.521235	0.997586	5713	8.75197e-06	FALSE	FALSE
IGSF3	ubm-a-276	IDP dMRI TBSS MD External capsule R	Inverse variance weighted	4	-0.0661548	0.103137	0.521244	0.997586	5713	8.75197e-06	FALSE	FALSE
IGSF3	met-a-511	X-11437	Inverse variance weighted	2	0.13819	0.215596	0.521543	0.997586	5713	8.75197e-06	FALSE	FALSE
IGSF3	prot-c-3217_74_2	Protease nexin I	Wald ratio	1	0.585197	0.914371	0.522173	0.997586	5713	8.75197e-06	FALSE	FALSE
IGSF3	ubm-a-1331	NET100 0175	Inverse variance weighted	4	-0.132152	0.20658	0.52236	0.997586	5713	8.75197e-06	FALSE	FALSE
IGSF3	ubm-a-955	NET25 0009	Inverse variance weighted	4	0.119992	0.187611	0.522447	0.997586	5713	8.75197e-06	FALSE	FALSE
IGSF3	met-a-337	5-oxoproline	Inverse variance weighted	2	0.0119354	0.0186877	0.523034	0.997586	5713	8.75197e-06	FALSE	FALSE
IGSF3	ubm-a-841	IDP dMRI ProbtrackX OD str r	Inverse variance weighted	4	0.127637	0.199954	0.52326	0.997586	5713	8.75197e-06	FALSE	FALSE
IGSF3	ubm-a-1730	NET100 0574	Inverse variance weighted	4	0.0873104	0.136811	0.523355	0.997586	5713	8.75197e-06	FALSE	FALSE
IGSF3	met-a-737	7-alpha-hydroxy-3-oxo-4-cholestenoate (7-Hoca)	Inverse variance weighted	2	0.0186965	0.0293261	0.523774	0.997586	5713	8.75197e-06	FALSE	FALSE
IGSF3	met-a-501	Pyroglutamine*	Inverse variance weighted	2	-0.0293903	0.0461109	0.523875	0.997586	5713	8.75197e-06	FALSE	FALSE
IGSF3	ubm-a-366	IDP dMRI TBSS L1 Posterior corona radiata R	Inverse variance weighted	4	-0.096083	0.150802	0.524031	0.997586	5713	8.75197e-06	FALSE	FALSE
IGSF3	ubm-a-2728	DKTatlas lh parahippocampal area	Inverse variance weighted	4	-0.0778693	0.122262	0.524186	0.997586	5713	8.75197e-06	FALSE	FALSE
IGSF3	ubm-a-3036	DKTatlas rh entorhinal thickness	Inverse variance weighted	4	0.0711935	0.111819	0.52433	0.997586	5713	8.75197e-06	FALSE	FALSE
IGSF3	prot-c-2839_2_1	OX40 Ligand	Wald ratio	1	-0.58328	0.91653	0.524516	0.997586	5713	8.75197e-06	FALSE	FALSE
IGSF3	ubm-a-335	IDP dMRI TBSS MO Superior fronto-occipital fasciculus L	Inverse variance weighted	4	0.0882447	0.138677	0.524559	0.997586	5713	8.75197e-06	FALSE	FALSE
IGSF3	met-a-545	X-11799	Inverse variance weighted	2	0.061803	0.0971974	0.524874	0.997586	5713	8.75197e-06	FALSE	FALSE
IGSF3	ubm-a-291	IDP dMRI TBSS MD Tapetum L	Inverse variance weighted	4	0.0904098	0.142312	0.525238	0.997586	5713	8.75197e-06	FALSE	FALSE
IGSF3	ubm-a-198	IDP dMRI TBSS FA Genu of corpus callosum	Inverse variance weighted	4	0.0925405	0.145672	0.525255	0.997586	5713	8.75197e-06	FALSE	FALSE
IGSF3	met-c-863	Glycoprotein acetyls	Inverse variance weighted	4	0.0493138	0.0777163	0.525731	0.997586	5713	8.75197e-06	FALSE	FALSE
IGSF3	ieu-b-73	Alcoholic drinks per week	Inverse variance weighted	4	0.0102987	0.016248	0.526184	0.997586	5713	8.75197e-06	FALSE	FALSE
IGSF3	ubm-a-1440	NET100 0284	Inverse variance weighted	4	0.0739839	0.116799	0.526454	0.997586	5713	8.75197e-06	FALSE	FALSE
IGSF3	prot-c-2843_13_2	SPINT2	Wald ratio	1	0.573589	0.906144	0.526734	0.997586	5713	8.75197e-06	FALSE	FALSE
IGSF3	ubm-a-2503	NET100 1347	Inverse variance weighted	4	0.112026	0.176976	0.526734	0.997586	5713	8.75197e-06	FALSE	FALSE
IGSF3	ubm-a-2771	a2009s lh G pariet inf-Angular area	Inverse variance weighted	4	0.0614565	0.0971099	0.526828	0.997586	5713	8.75197e-06	FALSE	FALSE
IGSF3	prot-c-3820_68_2	MAPK2	Wald ratio	1	-0.576464	0.911118	0.52693	0.997586	5713	8.75197e-06	FALSE	FALSE
IGSF3	ukb-b-7323	Energy	Inverse variance weighted	4	0.0251959	0.0398265	0.526968	0.997586	5713	8.75197e-06	FALSE	FALSE
IGSF3	prot-c-5268_49_3	MMP-16	Wald ratio	1	0.572311	0.904839	0.52706	0.997586	5713	8.75197e-06	FALSE	FALSE
IGSF3	ubm-a-2429	NET100 1273	Inverse variance weighted	4	0.0927751	0.146758	0.527279	0.997586	5713	8.75197e-06	FALSE	FALSE
IGSF3	prot-c-2969_11_1	ALK-1	Wald ratio	1	-0.578701	0.915666	0.527387	0.997586	5713	8.75197e-06	FALSE	FALSE
IGSF3	ukb-d-20434_irnt	Age at last episode of depression	Inverse variance weighted	4	-0.0260447	0.0412184	0.527471	0.997586	5713	8.75197e-06	FALSE	FALSE
IGSF3	ubm-a-1311	NET100 0155	Inverse variance weighted	4	-0.0737424	0.116813	0.527854	0.997586	5713	8.75197e-06	FALSE	FALSE
IGSF3	ubm-a-2476	NET100 1320	Inverse variance weighted	4	0.0741171	0.117466	0.528063	0.997586	5713	8.75197e-06	FALSE	FALSE
IGSF3	prot-c-5036_50_1	TSG-6	Wald ratio	1	0.550479	0.872807	0.528237	0.997586	5713	8.75197e-06	FALSE	FALSE
IGSF3	ubm-a-372	IDP dMRI TBSS L1 External capsule R	Inverse variance weighted	4	-0.0668061	0.105949	0.528333	0.997586	5713	8.75197e-06	FALSE	FALSE
IGSF3	prot-c-4910_21_1	GIB	Wald ratio	1	-0.569755	0.9038	0.528433	0.997586	5713	8.75197e-06	FALSE	FALSE
IGSF3	ubm-a-94	IDP T1 FAST ROIs L parahipp gyrus post	Inverse variance weighted	4	-0.0644587	0.102251	0.528433	0.997586	5713	8.75197e-06	FALSE	FALSE
IGSF3	ukb-b-10250	Cylindrical power (right)	Inverse variance weighted	4	0.0217168	0.0344785	0.528782	0.997586	5713	8.75197e-06	FALSE	FALSE
IGSF3	ubm-a-1824	NET100 0668	Inverse variance weighted	4	-0.0739389	0.117424	0.528909	0.997586	5713	8.75197e-06	FALSE	FALSE
IGSF3	ieu-a-1009	Subjective well being	Inverse variance weighted	2	-0.0198933	0.0316043	0.529054	0.997586	5713	8.75197e-06	FALSE	FALSE
IGSF3	ubm-a-618	IDP dMRI TBSS ISOVF Fornix cres+Stria terminalis R	Inverse variance weighted	4	-0.100166	0.159261	0.529385	0.997586	5713	8.75197e-06	FALSE	FALSE
IGSF3	ubm-a-124	IDP T1 FAST ROIs L caudate	Inverse variance weighted	4	-0.0657335	0.104535	0.529466	0.997586	5713	8.75197e-06	FALSE	FALSE
IGSF3	ubm-a-217	IDP dMRI TBSS FA Retrolenticular part of internal capsule L	Inverse variance weighted	4	0.0712715	0.113373	0.529579	0.997586	5713	8.75197e-06	FALSE	FALSE
IGSF3	ubm-a-2576	NET100 1420	Inverse variance weighted	4	0.0844762	0.134403	0.529657	0.997586	5713	8.75197e-06	FALSE	FALSE
IGSF3	ubm-a-654	IDP dMRI ProbtrackX FA unc r	Inverse variance weighted	4	0.0729966	0.116283	0.530168	0.997586	5713	8.75197e-06	FALSE	FALSE
IGSF3	ubm-a-1306	NET100 0150	Inverse variance weighted	4	-0.0732699	0.116799	0.530452	0.997586	5713	8.75197e-06	FALSE	FALSE
IGSF3	ieu-a-1062	Symbol search	Inverse variance weighted	2	0.341223	0.543986	0.530486	0.997586	5713	8.75197e-06	FALSE	FALSE
IGSF3	ubm-a-2220	NET100 1064	Inverse variance weighted	4	0.0727962	0.116102	0.530658	0.997586	5713	8.75197e-06	FALSE	FALSE
IGSF3	ieu-a-103	Waist circumference	Inverse variance weighted	2	0.046068	0.0735441	0.531053	0.997586	5713	8.75197e-06	FALSE	FALSE
IGSF3	ieu-a-2	Body mass index	Inverse variance weighted	2	0.0254817	0.0406815	0.531072	0.997586	5713	8.75197e-06	FALSE	FALSE
IGSF3	ubm-a-472	IDP dMRI TBSS L3 Cingulum hippocampus R	Inverse variance weighted	4	-0.0731844	0.116854	0.531126	0.997586	5713	8.75197e-06	FALSE	FALSE
IGSF3	ubm-a-1021	NET25 0075	Inverse variance weighted	4	-0.0726955	0.11616	0.531431	0.997586	5713	8.75197e-06	FALSE	FALSE
IGSF3	ubm-a-240	IDP dMRI TBSS FA Uncinate fasciculus R	Inverse variance weighted	4	0.0740697	0.118359	0.531442	0.997586	5713	8.75197e-06	FALSE	FALSE
IGSF3	ubm-a-1991	NET100 0835	Inverse variance weighted	4	0.144761	0.231425	0.531631	0.997586	5713	8.75197e-06	FALSE	FALSE
IGSF3	ubm-a-2334	NET100 1178	Inverse variance weighted	4	-0.084427	0.135071	0.531933	0.997586	5713	8.75197e-06	FALSE	FALSE
IGSF3	prot-c-2751_16_2	Azurocidin	Wald ratio	1	-0.564004	0.903419	0.532431	0.997586	5713	8.75197e-06	FALSE	FALSE
IGSF3	met-a-691	X-13496	Inverse variance weighted	2	0.0134324	0.0215239	0.532582	0.997586	5713	8.75197e-06	FALSE	FALSE
IGSF3	prot-c-2769_3_2	HIV-2 Rev	Wald ratio	1	-0.570181	0.914045	0.532759	0.997586	5713	8.75197e-06	FALSE	FALSE
IGSF3	ubm-a-386	IDP dMRI TBSS L1 Tapetum R	Inverse variance weighted	4	0.0702733	0.112691	0.532896	0.997586	5713	8.75197e-06	FALSE	FALSE
IGSF3	ubm-a-1265	NET100 0109	Inverse variance weighted	4	-0.0764821	0.122683	0.533015	0.997586	5713	8.75197e-06	FALSE	FALSE
IGSF3	ubm-a-364	IDP dMRI TBSS L1 Superior corona radiata R	Inverse variance weighted	4	-0.101489	0.162842	0.533128	0.997586	5713	8.75197e-06	FALSE	FALSE
IGSF3	ubm-a-2096	NET100 0940	Inverse variance weighted	4	0.102643	0.164759	0.533292	0.997586	5713	8.75197e-06	FALSE	FALSE
IGSF3	prot-c-3209_69_1	MEPE	Wald ratio	1	0.569968	0.915023	0.53335	0.997586	5713	8.75197e-06	FALSE	FALSE
IGSF3	ieu-a-1000	Depressive symptoms	Inverse variance weighted	2	-0.0208189	0.0334446	0.533621	0.997586	5713	8.75197e-06	FALSE	FALSE
IGSF3	ubm-a-317	IDP dMRI TBSS MO Superior corona radiata L	Inverse variance weighted	4	0.0705155	0.113304	0.533708	0.997586	5713	8.75197e-06	FALSE	FALSE
IGSF3	prot-c-3397_7_4	SHP-2	Wald ratio	1	0.558679	0.897766	0.533745	0.997586	5713	8.75197e-06	FALSE	FALSE
IGSF3	prot-c-5343_74_3	CBPE	Wald ratio	1	0.546326	0.878196	0.533876	0.997586	5713	8.75197e-06	FALSE	FALSE
IGSF3	prot-c-3498_53_2	IL-17	Wald ratio	1	0.569649	0.915834	0.533942	0.997586	5713	8.75197e-06	FALSE	FALSE
IGSF3	ubm-a-918	NODEamps100 0027	Inverse variance weighted	4	-0.0695178	0.111772	0.533968	0.997586	5713	8.75197e-06	FALSE	FALSE
IGSF3	ubm-a-2749	a2009s lh G&S paracentral area	Inverse variance weighted	4	-0.0821901	0.132172	0.534045	0.997586	5713	8.75197e-06	FALSE	FALSE
IGSF3	ubm-a-1096	NET25 0150	Inverse variance weighted	4	0.071268	0.114683	0.534312	0.997586	5713	8.75197e-06	FALSE	FALSE
IGSF3	ubm-a-2974	a2009s lh G front sup thickness	Inverse variance weighted	4	0.0640703	0.103254	0.534921	0.997586	5713	8.75197e-06	FALSE	FALSE
IGSF3	prot-c-2638_12_2	M-CSF R	Wald ratio	1	0.563791	0.908754	0.534994	0.997586	5713	8.75197e-06	FALSE	FALSE
IGSF3	ubm-a-2571	NET100 1415	Inverse variance weighted	4	-0.0728981	0.117565	0.535215	0.997586	5713	8.75197e-06	FALSE	FALSE
IGSF3	prot-c-3394_81_2	PLK-1	Wald ratio	1	0.569329	0.918273	0.535258	0.997586	5713	8.75197e-06	FALSE	FALSE
IGSF3	ubm-a-2397	NET100 1241	Inverse variance weighted	4	-0.0728502	0.117607	0.535628	0.997586	5713	8.75197e-06	FALSE	FALSE
IGSF3	ukb-d-22644_irnt	Consecutive night shifts during mixed shift periods	Inverse variance weighted	4	-0.0473039	0.0763729	0.535666	0.997586	5713	8.75197e-06	FALSE	FALSE
IGSF3	ukb-b-18445	Polyunsaturated fat	Inverse variance weighted	4	0.0255945	0.0413336	0.535774	0.997586	5713	8.75197e-06	FALSE	FALSE
IGSF3	prot-c-4224_7_2	HNRPQ	Wald ratio	1	-0.566028	0.914275	0.53585	0.997586	5713	8.75197e-06	FALSE	FALSE
IGSF3	ubm-a-1572	NET100 0416	Inverse variance weighted	4	0.0727822	0.117607	0.536009	0.997586	5713	8.75197e-06	FALSE	FALSE
IGSF3	met-c-894	Lactate	Inverse variance weighted	4	0.073002	0.118069	0.536378	0.997586	5713	8.75197e-06	FALSE	FALSE
IGSF3	ukb-b-17422	Age at menopause (last menstrual period)	Inverse variance weighted	4	-0.0171857	0.0278035	0.536502	0.997586	5713	8.75197e-06	FALSE	FALSE
IGSF3	ubm-a-1204	NET100 0048	Inverse variance weighted	4	-0.072529	0.117445	0.536866	0.997586	5713	8.75197e-06	FALSE	FALSE
IGSF3	ubm-a-2703	volume SubCortGrayVol	Inverse variance weighted	4	-0.0447622	0.0724975	0.536951	0.997586	5713	8.75197e-06	FALSE	FALSE
IGSF3	ubm-a-2668	volume Left-Amygdala	Inverse variance weighted	4	0.0564242	0.0914031	0.537029	0.997586	5713	8.75197e-06	FALSE	FALSE
IGSF3	ubm-a-2986	a2009s lh G postcentral thickness	Inverse variance weighted	4	0.0662854	0.107404	0.53713	0.997586	5713	8.75197e-06	FALSE	FALSE
IGSF3	met-a-403	Estrone 3-sulfate	Inverse variance weighted	2	-0.0884737	0.143431	0.537343	0.997586	5713	8.75197e-06	FALSE	FALSE
IGSF3	ubm-a-558	IDP dMRI TBSS OD Posterior corona radiata R	Inverse variance weighted	4	0.0901725	0.146201	0.537386	0.997586	5713	8.75197e-06	FALSE	FALSE
IGSF3	ubm-a-2539	NET100 1383	Inverse variance weighted	4	0.0728725	0.118177	0.537472	0.997586	5713	8.75197e-06	FALSE	FALSE
IGSF3	ubm-a-2510	NET100 1354	Inverse variance weighted	4	0.0723987	0.117524	0.537872	0.997586	5713	8.75197e-06	FALSE	FALSE
IGSF3	met-c-900	Free cholesterol in medium HDL	Inverse variance weighted	4	0.0478361	0.0776594	0.537912	0.997586	5713	8.75197e-06	FALSE	FALSE
IGSF3	ubm-a-3132	a2009s rh S precentral-inf-part thickness	Inverse variance weighted	4	0.0638143	0.103741	0.53847	0.997586	5713	8.75197e-06	FALSE	FALSE
IGSF3	ubm-a-3059	DKTatlas rh superiorparietal thickness	Inverse variance weighted	4	0.0855115	0.139017	0.538478	0.997586	5713	8.75197e-06	FALSE	FALSE
IGSF3	prot-c-5475_10_3	PKC-B-II	Wald ratio	1	-0.553781	0.90075	0.538687	0.997586	5713	8.75197e-06	FALSE	FALSE
IGSF3	ubm-a-852	IDP dMRI ProbtrackX ISOVF cst l	Inverse variance weighted	4	-0.0825301	0.134329	0.538958	0.997586	5713	8.75197e-06	FALSE	FALSE
IGSF3	prot-c-5223_59_3	GCKR	Wald ratio	1	0.544409	0.886227	0.539017	0.997586	5713	8.75197e-06	FALSE	FALSE
IGSF3	ubm-a-123	IDP T1 FAST ROIs R thalamus	Inverse variance weighted	4	-0.0596416	0.0971099	0.539105	0.997586	5713	8.75197e-06	FALSE	FALSE
IGSF3	ubm-a-964	NET25 0018	Inverse variance weighted	4	-0.102014	0.166143	0.539207	0.997586	5713	8.75197e-06	FALSE	FALSE
IGSF3	ubm-a-2075	NET100 0919	Inverse variance weighted	4	0.0721437	0.117607	0.539591	0.997586	5713	8.75197e-06	FALSE	FALSE
IGSF3	ubm-a-1373	NET100 0217	Inverse variance weighted	4	-0.120933	0.197177	0.539663	0.997586	5713	8.75197e-06	FALSE	FALSE
IGSF3	ubm-a-456	IDP dMRI TBSS L3 Retrolenticular part of internal capsule R	Inverse variance weighted	4	-0.0962209	0.157047	0.540082	0.997586	5713	8.75197e-06	FALSE	FALSE
IGSF3	ubm-a-825	IDP dMRI ProbtrackX OD cst l	Inverse variance weighted	4	-0.0680936	0.111187	0.540257	0.997586	5713	8.75197e-06	FALSE	FALSE
IGSF3	ubm-a-614	IDP dMRI TBSS ISOVF Cingulum cingulate gyrus R	Inverse variance weighted	4	-0.0630343	0.103011	0.540591	0.997586	5713	8.75197e-06	FALSE	FALSE
IGSF3	ukb-b-19393	Whole body fat mass	Inverse variance weighted	4	-0.0101221	0.0165493	0.540781	0.997586	5713	8.75197e-06	FALSE	FALSE
IGSF3	met-a-628	Linolenate [alpha or gamma; (18:3n3 or 6)]	Inverse variance weighted	2	-0.0246321	0.0402926	0.540982	0.997586	5713	8.75197e-06	FALSE	FALSE
IGSF3	prot-c-4886_3_1	MCP-3	Wald ratio	1	0.548882	0.898039	0.541067	0.997586	5713	8.75197e-06	FALSE	FALSE
IGSF3	prot-c-5008_51_1	Mn SOD	Wald ratio	1	-0.522684	0.856017	0.541465	0.997586	5713	8.75197e-06	FALSE	FALSE
IGSF3	ubm-a-107	IDP T1 FAST ROIs R front operc cortex	Inverse variance weighted	4	-0.0628749	0.102989	0.54153	0.997586	5713	8.75197e-06	FALSE	FALSE
IGSF3	ubm-a-813	IDP dMRI ProbtrackX ICVF str l	Inverse variance weighted	4	0.122774	0.201177	0.541677	0.997586	5713	8.75197e-06	FALSE	FALSE
IGSF3	ubm-a-2354	NET100 1198	Inverse variance weighted	4	-0.0721943	0.118318	0.541748	0.997586	5713	8.75197e-06	FALSE	FALSE
IGSF3	ukb-d-30860_irnt	Total protein	Inverse variance weighted	4	0.0115486	0.0189273	0.541759	0.997586	5713	8.75197e-06	FALSE	FALSE
IGSF3	ubm-a-421	IDP dMRI TBSS L2 External capsule L	Inverse variance weighted	4	-0.0619108	0.101547	0.542078	0.997586	5713	8.75197e-06	FALSE	FALSE
IGSF3	prot-c-4815_25_3	TXD12	Wald ratio	1	0.557508	0.914547	0.542127	0.997586	5713	8.75197e-06	FALSE	FALSE
IGSF3	ubm-a-392	IDP dMRI TBSS L2 Splenium of corpus callosum	Inverse variance weighted	4	-0.0722086	0.118499	0.542284	0.997586	5713	8.75197e-06	FALSE	FALSE
IGSF3	ubm-a-802	IDP dMRI ProbtrackX ICVF ifo l	Inverse variance weighted	4	0.126008	0.206819	0.542349	0.997586	5713	8.75197e-06	FALSE	FALSE
IGSF3	prot-c-4240_31_2	M2-PK	Wald ratio	1	-0.547923	0.899857	0.542591	0.997586	5713	8.75197e-06	FALSE	FALSE
IGSF3	prot-c-2431_17_3	Cathepsin G	Wald ratio	1	0.553568	0.909725	0.542856	0.997586	5713	8.75197e-06	FALSE	FALSE
IGSF3	ubm-a-2700	volume lhCerebralWhiteMatterVol	Inverse variance weighted	4	-0.0368648	0.0606668	0.543412	0.997586	5713	8.75197e-06	FALSE	FALSE
IGSF3	met-a-746	5alpha-androstan-3beta,17beta-diol disulfate	Inverse variance weighted	2	-0.0479278	0.0788908	0.543506	0.997586	5713	8.75197e-06	FALSE	FALSE
IGSF3	ukb-b-3825	Age angina diagnosed	Inverse variance weighted	2	-0.0618351	0.101792	0.543541	0.997586	5713	8.75197e-06	FALSE	FALSE
IGSF3	prot-c-4162_54_2	Transferrin	Wald ratio	1	0.54377	0.89539	0.543652	0.997586	5713	8.75197e-06	FALSE	FALSE
IGSF3	ubm-a-496	IDP dMRI TBSS ICVF Superior cerebellar peduncle R	Inverse variance weighted	4	-0.0805782	0.132685	0.543658	0.997586	5713	8.75197e-06	FALSE	FALSE
IGSF3	prot-c-2516_57_3	6Ckine	Wald ratio	1	0.539297	0.888609	0.543917	0.997586	5713	8.75197e-06	FALSE	FALSE
IGSF3	met-d-Sphingomyelins	Sphingomyelins	Inverse variance weighted	4	0.0176355	0.0290684	0.544057	0.997586	5713	8.75197e-06	FALSE	FALSE
IGSF3	prot-c-5196_7_3	NMT1	Wald ratio	1	0.549947	0.906904	0.544249	0.997586	5713	8.75197e-06	FALSE	FALSE
IGSF3	ubm-a-137	IDP T1 FAST ROIs L cerebellum I-IV	Inverse variance weighted	4	-0.0615192	0.101484	0.544385	0.997586	5713	8.75197e-06	FALSE	FALSE
IGSF3	ubm-a-1500	NET100 0344	Inverse variance weighted	4	0.0716093	0.118205	0.544642	0.997586	5713	8.75197e-06	FALSE	FALSE
IGSF3	ubm-a-940	NODEamps100 0049	Inverse variance weighted	4	0.0828291	0.13682	0.544921	0.997586	5713	8.75197e-06	FALSE	FALSE
IGSF3	ubm-a-2829	DKTatlas rh lateraloccipital area	Inverse variance weighted	4	-0.0578547	0.0955753	0.544959	0.997586	5713	8.75197e-06	FALSE	FALSE
IGSF3	ubm-a-1360	NET100 0204	Inverse variance weighted	4	0.0825064	0.136422	0.545321	0.997586	5713	8.75197e-06	FALSE	FALSE
IGSF3	ubm-a-1489	NET100 0333	Inverse variance weighted	4	-0.0710454	0.117593	0.545735	0.997586	5713	8.75197e-06	FALSE	FALSE
IGSF3	met-a-530	X-11537	Inverse variance weighted	2	-0.0403678	0.0668296	0.545817	0.997586	5713	8.75197e-06	FALSE	FALSE
IGSF3	ubm-a-294	IDP dMRI TBSS MO Genu of corpus callosum	Inverse variance weighted	4	0.0705775	0.116854	0.545857	0.997586	5713	8.75197e-06	FALSE	FALSE
IGSF3	ubm-a-3123	a2009s rh S occipital ant thickness	Inverse variance weighted	4	0.0665147	0.110166	0.545999	0.997586	5713	8.75197e-06	FALSE	FALSE
IGSF3	ubm-a-2617	NET100 1461	Inverse variance weighted	4	-0.0712918	0.118219	0.546475	0.997586	5713	8.75197e-06	FALSE	FALSE
IGSF3	ubm-a-2852	DKTatlas rh WhiteSurfArea area	Inverse variance weighted	4	0.0334084	0.0553992	0.546476	0.997586	5713	8.75197e-06	FALSE	FALSE
IGSF3	ubm-a-2560	NET100 1404	Inverse variance weighted	4	-0.0709459	0.117692	0.546634	0.997586	5713	8.75197e-06	FALSE	FALSE
IGSF3	prot-c-3831_21_1	pTEN	Wald ratio	1	0.553248	0.918407	0.546908	0.997586	5713	8.75197e-06	FALSE	FALSE
IGSF3	ubm-a-1041	NET25 0095	Inverse variance weighted	4	-0.122675	0.204229	0.548058	0.997586	5713	8.75197e-06	FALSE	FALSE
IGSF3	met-a-666	X-12847	Inverse variance weighted	2	-0.0519822	0.0865487	0.548098	0.997586	5713	8.75197e-06	FALSE	FALSE
IGSF3	ubm-a-1060	NET25 0114	Inverse variance weighted	4	0.0701313	0.116799	0.54821	0.997586	5713	8.75197e-06	FALSE	FALSE
IGSF3	prot-c-3758_68_3	Activated Protein C	Wald ratio	1	-0.547391	0.911863	0.548307	0.997586	5713	8.75197e-06	FALSE	FALSE
IGSF3	ubm-a-1419	NET100 0263	Inverse variance weighted	4	-0.0690375	0.115074	0.548547	0.997586	5713	8.75197e-06	FALSE	FALSE
IGSF3	prot-c-3892_21_2	MED-1	Wald ratio	1	-0.546006	0.910162	0.548573	0.997586	5713	8.75197e-06	FALSE	FALSE
IGSF3	ubm-a-591	IDP dMRI TBSS ISOVF Inferior cerebellar peduncle L	Inverse variance weighted	4	-0.0679147	0.113233	0.548653	0.997586	5713	8.75197e-06	FALSE	FALSE
IGSF3	ubm-a-1671	NET100 0515	Inverse variance weighted	4	0.0705005	0.117555	0.548692	0.997586	5713	8.75197e-06	FALSE	FALSE
IGSF3	prot-c-4455_89_2	MFGM	Wald ratio	1	0.532694	0.889158	0.549106	0.997586	5713	8.75197e-06	FALSE	FALSE
IGSF3	ubm-a-1943	NET100 0787	Inverse variance weighted	4	0.0703396	0.117466	0.549301	0.997586	5713	8.75197e-06	FALSE	FALSE
IGSF3	met-a-454	X-10810	Inverse variance weighted	2	-0.0199205	0.033276	0.549409	0.997586	5713	8.75197e-06	FALSE	FALSE
IGSF3	ubm-a-1003	NET25 0057	Inverse variance weighted	4	0.0699286	0.116813	0.549415	0.997586	5713	8.75197e-06	FALSE	FALSE
IGSF3	prot-c-2603_61_2	B7	Wald ratio	1	0.544728	0.911374	0.55004	0.997586	5713	8.75197e-06	FALSE	FALSE
IGSF3	ubm-a-2182	NET100 1026	Inverse variance weighted	4	0.116871	0.195663	0.550301	0.997586	5713	8.75197e-06	FALSE	FALSE
IGSF3	ubm-a-1685	NET100 0529	Inverse variance weighted	4	0.105509	0.17693	0.550953	0.997586	5713	8.75197e-06	FALSE	FALSE
IGSF3	ubm-a-2081	NET100 0925	Inverse variance weighted	4	0.0700468	0.117466	0.550965	0.997586	5713	8.75197e-06	FALSE	FALSE
IGSF3	ieu-b-47	Urinary sodium-potassium ratio	Inverse variance weighted	4	-0.0118345	0.0198567	0.551179	0.997586	5713	8.75197e-06	FALSE	FALSE
IGSF3	ieu-b-46	Urinary sodium-potassium ratio	Inverse variance weighted	4	-0.0118345	0.0198567	0.551179	0.997586	5713	8.75197e-06	FALSE	FALSE
IGSF3	ubm-a-2868	a2009s rh G front sup area	Inverse variance weighted	4	-0.068404	0.114856	0.551467	0.997586	5713	8.75197e-06	FALSE	FALSE
IGSF3	prot-c-2961_1_2	Protein C	Wald ratio	1	0.529606	0.892043	0.552713	0.997586	5713	8.75197e-06	FALSE	FALSE
IGSF3	ubm-a-2359	NET100 1203	Inverse variance weighted	4	0.0697363	0.117466	0.552732	0.997586	5713	8.75197e-06	FALSE	FALSE
IGSF3	ubm-a-1560	NET100 0404	Inverse variance weighted	4	0.0693965	0.116912	0.552793	0.997586	5713	8.75197e-06	FALSE	FALSE
IGSF3	ubm-a-1067	NET25 0121	Inverse variance weighted	4	-0.0827398	0.139521	0.553164	0.997586	5713	8.75197e-06	FALSE	FALSE
IGSF3	prot-c-5022_61_1	PSME1	Wald ratio	1	0.540682	0.912234	0.553382	0.997586	5713	8.75197e-06	FALSE	FALSE
IGSF3	ubm-a-3004	a2009s lh S cingul-Marginalis thickness	Inverse variance weighted	4	0.0784115	0.132351	0.553548	0.997586	5713	8.75197e-06	FALSE	FALSE
IGSF3	ubm-a-1815	NET100 0659	Inverse variance weighted	4	0.116772	0.19719	0.553728	0.997586	5713	8.75197e-06	FALSE	FALSE
IGSF3	ubm-a-2748	a2009s lh G&S occipital inf area	Inverse variance weighted	4	0.0601116	0.101525	0.553792	0.997586	5713	8.75197e-06	FALSE	FALSE
IGSF3	ubm-a-1541	NET100 0385	Inverse variance weighted	4	0.0826236	0.139678	0.554167	0.997586	5713	8.75197e-06	FALSE	FALSE
IGSF3	prot-c-5183_53_3	AMPK a1b1g1	Wald ratio	1	-0.542173	0.916606	0.554185	0.997586	5713	8.75197e-06	FALSE	FALSE
IGSF3	ubm-a-1690	NET100 0534	Inverse variance weighted	4	0.0696135	0.117692	0.554192	0.997586	5713	8.75197e-06	FALSE	FALSE
IGSF3	ubm-a-395	IDP dMRI TBSS L2 Corticospinal tract L	Inverse variance weighted	4	0.109759	0.185721	0.554527	0.997586	5713	8.75197e-06	FALSE	FALSE
IGSF3	ubm-a-1844	NET100 0688	Inverse variance weighted	4	0.0697771	0.118177	0.554892	0.997586	5713	8.75197e-06	FALSE	FALSE
IGSF3	ubm-a-803	IDP dMRI ProbtrackX ICVF ifo r	Inverse variance weighted	4	0.122571	0.207616	0.554939	0.997586	5713	8.75197e-06	FALSE	FALSE
IGSF3	prot-c-4282_3_2	RAN	Wald ratio	1	-0.528435	0.895197	0.55499	0.997586	5713	8.75197e-06	FALSE	FALSE
IGSF3	ubm-a-2606	NET100 1450	Inverse variance weighted	4	0.0752531	0.127517	0.555095	0.997586	5713	8.75197e-06	FALSE	FALSE
IGSF3	ukb-b-1061	Age high blood pressure diagnosed	Inverse variance weighted	4	-0.0201973	0.0342457	0.555341	0.997586	5713	8.75197e-06	FALSE	FALSE
IGSF3	met-a-665	X-12844	Inverse variance weighted	2	-0.0313754	0.053199	0.555342	0.997586	5713	8.75197e-06	FALSE	FALSE
IGSF3	ieu-a-1036	Difference in height between childhood and adulthood	Inverse variance weighted	2	-0.131956	0.223753	0.555365	0.997586	5713	8.75197e-06	FALSE	FALSE
IGSF3	ubm-a-141	IDP T1 FAST ROIs L cerebellum VI	Inverse variance weighted	4	-0.0537898	0.0912629	0.555597	0.997586	5713	8.75197e-06	FALSE	FALSE
IGSF3	ubm-a-3145	netmat ICA 09Aug2017 005	Inverse variance weighted	4	-0.0700819	0.118971	0.555816	0.997586	5713	8.75197e-06	FALSE	FALSE
IGSF3	met-d-HDL_P	Concentration of HDL particles	Inverse variance weighted	4	0.0172002	0.0292024	0.555861	0.997586	5713	8.75197e-06	FALSE	FALSE
IGSF3	met-d-VLDL_size	Average diameter for VLDL particles	Inverse variance weighted	4	0.017073	0.028988	0.555882	0.997586	5713	8.75197e-06	FALSE	FALSE
IGSF3	ubm-a-936	NODEamps100 0045	Inverse variance weighted	4	0.0641392	0.108903	0.55589	0.997586	5713	8.75197e-06	FALSE	FALSE
IGSF3	met-a-523	X-11485	Inverse variance weighted	2	-0.0635771	0.10796	0.555933	0.997586	5713	8.75197e-06	FALSE	FALSE
IGSF3	ubm-a-2485	NET100 1329	Inverse variance weighted	4	0.0692294	0.117607	0.556096	0.997586	5713	8.75197e-06	FALSE	FALSE
IGSF3	ubm-a-1981	NET100 0825	Inverse variance weighted	4	-0.093134	0.158238	0.55615	0.997586	5713	8.75197e-06	FALSE	FALSE
IGSF3	prot-c-2567_5_6	Factor I	Wald ratio	1	0.512247	0.870576	0.556264	0.997586	5713	8.75197e-06	FALSE	FALSE
IGSF3	ubm-a-1409	NET100 0253	Inverse variance weighted	4	0.0687433	0.116855	0.556344	0.997586	5713	8.75197e-06	FALSE	FALSE
IGSF3	prot-c-3361_26_2	CLC4K	Wald ratio	1	0.538552	0.915904	0.556532	0.997586	5713	8.75197e-06	FALSE	FALSE
IGSF3	ubm-a-1247	NET100 0091	Inverse variance weighted	4	0.0806183	0.137128	0.556594	0.997586	5713	8.75197e-06	FALSE	FALSE
IGSF3	ubm-a-716	IDP dMRI ProbtrackX L1 cgh r	Inverse variance weighted	4	0.0679252	0.115568	0.556698	0.997586	5713	8.75197e-06	FALSE	FALSE
IGSF3	prot-c-4874_3_1	Angiogenin	Wald ratio	1	0.509265	0.866834	0.556868	0.997586	5713	8.75197e-06	FALSE	FALSE
IGSF3	ubm-a-1487	NET100 0331	Inverse variance weighted	4	-0.0685553	0.1167	0.556901	0.997586	5713	8.75197e-06	FALSE	FALSE
IGSF3	ubm-a-2225	NET100 1069	Inverse variance weighted	4	0.0690401	0.117593	0.557129	0.997586	5713	8.75197e-06	FALSE	FALSE
IGSF3	ubm-a-214	IDP dMRI TBSS FA Posterior limb of internal capsule R	Inverse variance weighted	4	-0.068149	0.116116	0.557267	0.997586	5713	8.75197e-06	FALSE	FALSE
IGSF3	ubm-a-264	IDP dMRI TBSS MD Retrolenticular part of internal capsule R	Inverse variance weighted	4	-0.0983063	0.167514	0.557301	0.997586	5713	8.75197e-06	FALSE	FALSE
IGSF3	met-a-316	Uridine	Inverse variance weighted	2	-0.0109537	0.0186686	0.557377	0.997586	5713	8.75197e-06	FALSE	FALSE
IGSF3	ubm-a-991	NET25 0045	Inverse variance weighted	4	-0.0685539	0.116855	0.557432	0.997586	5713	8.75197e-06	FALSE	FALSE
IGSF3	ubm-a-531	IDP dMRI TBSS ICVF Tapetum L	Inverse variance weighted	4	-0.122371	0.208599	0.557451	0.997586	5713	8.75197e-06	FALSE	FALSE
IGSF3	ubm-a-3074	a2009s rh G cingul-Post-ventral thickness	Inverse variance weighted	4	-0.066781	0.113863	0.557537	0.997586	5713	8.75197e-06	FALSE	FALSE
IGSF3	ubm-a-1826	NET100 0670	Inverse variance weighted	4	-0.0689398	0.117565	0.55761	0.997586	5713	8.75197e-06	FALSE	FALSE
IGSF3	ubm-a-729	IDP dMRI ProbtrackX L1 ptr r	Inverse variance weighted	4	-0.0674672	0.115154	0.557952	0.997586	5713	8.75197e-06	FALSE	FALSE
IGSF3	ubm-a-1445	NET100 0289	Inverse variance weighted	4	0.0960346	0.163947	0.558034	0.997586	5713	8.75197e-06	FALSE	FALSE
IGSF3	prot-c-3294_55_2	CFC1	Wald ratio	1	0.519489	0.887408	0.558279	0.997586	5713	8.75197e-06	FALSE	FALSE
IGSF3	met-a-491	Bilirubin (E,E)*	Inverse variance weighted	2	0.0394926	0.0674702	0.558323	0.997586	5713	8.75197e-06	FALSE	FALSE
IGSF3	ubm-a-463	IDP dMRI TBSS L3 Posterior corona radiata L	Inverse variance weighted	4	-0.0696682	0.119125	0.55866	0.997586	5713	8.75197e-06	FALSE	FALSE
IGSF3	prot-c-2831_29_1	Kallikrein 11	Wald ratio	1	-0.529925	0.906165	0.558682	0.997586	5713	8.75197e-06	FALSE	FALSE
IGSF3	ubm-a-63	IDP T1 FAST ROIs R supramarg gyrus ant	Inverse variance weighted	4	0.0634632	0.108538	0.558743	0.997586	5713	8.75197e-06	FALSE	FALSE
IGSF3	prot-c-2952_75_2	IGF-I	Wald ratio	1	-0.513419	0.878239	0.558816	0.997586	5713	8.75197e-06	FALSE	FALSE
IGSF3	met-d-XXL_VLDL_L	Total lipids in chylomicrons and extremely large VLDL	Inverse variance weighted	4	0.0175025	0.0299577	0.559059	0.997586	5713	8.75197e-06	FALSE	FALSE
IGSF3	ubm-a-1152	NET25 0206	Inverse variance weighted	4	-0.0682246	0.116802	0.559151	0.997586	5713	8.75197e-06	FALSE	FALSE
IGSF3	ubm-a-518	IDP dMRI TBSS ICVF Cingulum cingulate gyrus R	Inverse variance weighted	4	0.120473	0.206347	0.559331	0.997586	5713	8.75197e-06	FALSE	FALSE
IGSF3	ubm-a-2838	DKTatlas rh parstriangularis area	Inverse variance weighted	4	-0.0584156	0.100079	0.559425	0.997586	5713	8.75197e-06	FALSE	FALSE
IGSF3	ubm-a-633	IDP dMRI ProbtrackX FA cgc r	Inverse variance weighted	4	-0.0896606	0.15365	0.559532	0.997586	5713	8.75197e-06	FALSE	FALSE
IGSF3	met-a-683	X-13429	Inverse variance weighted	2	0.0580213	0.0994983	0.5598	0.997586	5713	8.75197e-06	FALSE	FALSE
IGSF3	ukb-d-12338_irnt	P duration	Inverse variance weighted	4	-0.0589572	0.101135	0.559922	0.997586	5713	8.75197e-06	FALSE	FALSE
IGSF3	ubm-a-359	IDP dMRI TBSS L1 Posterior limb of internal capsule L	Inverse variance weighted	4	-0.0647001	0.111089	0.560285	0.997586	5713	8.75197e-06	FALSE	FALSE
IGSF3	prot-c-3050_7_2	vWF	Wald ratio	1	-0.522151	0.896705	0.560365	0.997586	5713	8.75197e-06	FALSE	FALSE
IGSF3	prot-c-4914_10_1	HCG	Wald ratio	1	-0.406177	0.698138	0.560702	0.997586	5713	8.75197e-06	FALSE	FALSE
IGSF3	ubm-a-1156	NET25 0210	Inverse variance weighted	4	0.0843247	0.145011	0.5609	0.997586	5713	8.75197e-06	FALSE	FALSE
IGSF3	ubm-a-2327	NET100 1171	Inverse variance weighted	4	0.0928584	0.159767	0.561098	0.997586	5713	8.75197e-06	FALSE	FALSE
IGSF3	prot-c-3802_50_1	Cystatin-S	Wald ratio	1	-0.53344	0.917825	0.561106	0.997586	5713	8.75197e-06	FALSE	FALSE
IGSF3	ubm-a-721	IDP dMRI ProbtrackX L1 ifo l	Inverse variance weighted	4	-0.0700365	0.12053	0.561194	0.997586	5713	8.75197e-06	FALSE	FALSE
IGSF3	ubm-a-2137	NET100 0981	Inverse variance weighted	4	0.0682394	0.117593	0.561711	0.997586	5713	8.75197e-06	FALSE	FALSE
IGSF3	ukb-d-30200_irnt	Neutrophill percentage	Inverse variance weighted	4	-0.0103859	0.0178979	0.561724	0.997586	5713	8.75197e-06	FALSE	FALSE
IGSF3	ubm-a-2772	a2009s lh G pariet inf-Supramar area	Inverse variance weighted	4	-0.0530173	0.0914031	0.561888	0.997586	5713	8.75197e-06	FALSE	FALSE
IGSF3	ieu-a-1051	Transferrin Saturation	Wald ratio	1	0.123536	0.212993	0.561915	0.997586	5713	8.75197e-06	FALSE	FALSE
IGSF3	ubm-a-3032	a2009s lh S temporal transverse thickness	Inverse variance weighted	4	0.0724684	0.125017	0.562137	0.997586	5713	8.75197e-06	FALSE	FALSE
IGSF3	ukb-b-6251	3mm regularity index (right)	Inverse variance weighted	4	-0.0208212	0.0359194	0.562142	0.997586	5713	8.75197e-06	FALSE	FALSE
IGSF3	prot-c-3357_67_2	CDK2/cyclin A	Wald ratio	1	0.532055	0.918286	0.562319	0.997586	5713	8.75197e-06	FALSE	FALSE
IGSF3	ubm-a-2450	NET100 1294	Inverse variance weighted	4	-0.0705155	0.121721	0.562372	0.997586	5713	8.75197e-06	FALSE	FALSE
IGSF3	ubm-a-713	IDP dMRI ProbtrackX L1 cgc l	Inverse variance weighted	4	0.0618084	0.106701	0.562408	0.997586	5713	8.75197e-06	FALSE	FALSE
IGSF3	met-a-486	Phenol sulfate	Inverse variance weighted	2	0.0344871	0.0595364	0.562414	0.997586	5713	8.75197e-06	FALSE	FALSE
IGSF3	prot-c-3635_76_4	OCAD1	Wald ratio	1	0.52492	0.906284	0.562454	0.997586	5713	8.75197e-06	FALSE	FALSE
IGSF3	prot-c-2999_6_2	LSAMP	Wald ratio	1	0.450799	0.778447	0.562522	0.997586	5713	8.75197e-06	FALSE	FALSE
IGSF3	prot-c-2816_50_2	BCAM	Wald ratio	1	0.523216	0.903967	0.562724	0.997586	5713	8.75197e-06	FALSE	FALSE
IGSF3	prot-c-5102_55_3	MICB	Wald ratio	1	-0.526518	0.909671	0.562724	0.997586	5713	8.75197e-06	FALSE	FALSE
IGSF3	ubm-a-2598	NET100 1442	Inverse variance weighted	4	0.067647	0.116912	0.562849	0.997586	5713	8.75197e-06	FALSE	FALSE
IGSF3	prot-c-5099_14_3	LAG-3	Wald ratio	1	0.516187	0.892286	0.562927	0.997586	5713	8.75197e-06	FALSE	FALSE
IGSF3	ubm-a-1757	NET100 0601	Inverse variance weighted	4	0.0680273	0.117607	0.562974	0.997586	5713	8.75197e-06	FALSE	FALSE
IGSF3	ubm-a-1087	NET25 0141	Inverse variance weighted	4	-0.0675681	0.116813	0.562974	0.997586	5713	8.75197e-06	FALSE	FALSE
IGSF3	ubm-a-1959	NET100 0803	Inverse variance weighted	4	0.0672905	0.116369	0.563095	0.997586	5713	8.75197e-06	FALSE	FALSE
IGSF3	ubm-a-2744	DKTatlas lh transversetemporal area	Inverse variance weighted	4	-0.0578698	0.100079	0.563101	0.997586	5713	8.75197e-06	FALSE	FALSE
IGSF3	ubm-a-2967	a2009s lh G cingul-Post-dorsal thickness	Inverse variance weighted	4	0.062917	0.108809	0.563107	0.997586	5713	8.75197e-06	FALSE	FALSE
IGSF3	ubm-a-853	IDP dMRI ProbtrackX ISOVF cst r	Inverse variance weighted	4	-0.0641554	0.111033	0.563397	0.997586	5713	8.75197e-06	FALSE	FALSE
IGSF3	ubm-a-2708	volume MaskVol	Inverse variance weighted	4	0.0248423	0.0430476	0.56388	0.997586	5713	8.75197e-06	FALSE	FALSE
IGSF3	prot-c-3821_28_1	MAPK5	Wald ratio	1	-0.527583	0.914355	0.56394	0.997586	5713	8.75197e-06	FALSE	FALSE
IGSF3	ubm-a-1619	NET100 0463	Inverse variance weighted	4	0.0688915	0.11942	0.564018	0.997586	5713	8.75197e-06	FALSE	FALSE
IGSF3	met-d-MUFA_pct	Ratio of monounsaturated fatty acids to total fatty acids	Inverse variance weighted	4	0.0171939	0.0298062	0.564037	0.997586	5713	8.75197e-06	FALSE	FALSE
IGSF3	ubm-a-2385	NET100 1229	Inverse variance weighted	4	0.0674511	0.116953	0.564119	0.997586	5713	8.75197e-06	FALSE	FALSE
IGSF3	ubm-a-1853	NET100 0697	Inverse variance weighted	4	0.0897283	0.155592	0.56415	0.997586	5713	8.75197e-06	FALSE	FALSE
IGSF3	met-a-450	Bilirubin (Z,Z)	Inverse variance weighted	2	0.0427478	0.0741786	0.564424	0.997586	5713	8.75197e-06	FALSE	FALSE
IGSF3	ubm-a-2446	NET100 1290	Inverse variance weighted	4	0.0764161	0.132651	0.564568	0.997586	5713	8.75197e-06	FALSE	FALSE
IGSF3	ubm-a-190	IDP tfMRI median zstat faces-shapes	Inverse variance weighted	4	0.0655648	0.11383	0.564624	0.997586	5713	8.75197e-06	FALSE	FALSE
IGSF3	prot-c-2849_49_1	AIF1	Wald ratio	1	0.51885	0.900937	0.564683	0.997586	5713	8.75197e-06	FALSE	FALSE
IGSF3	prot-c-3657_74_3	Calcineurin B a	Wald ratio	1	0.513845	0.892401	0.564751	0.997586	5713	8.75197e-06	FALSE	FALSE
IGSF3	ubm-a-263	IDP dMRI TBSS MD Posterior limb of internal capsule L	Inverse variance weighted	4	-0.0563957	0.0980245	0.565073	0.997586	5713	8.75197e-06	FALSE	FALSE
IGSF3	ubm-a-550	IDP dMRI TBSS OD Posterior limb of internal capsule R	Inverse variance weighted	4	0.0670857	0.116854	0.565901	0.997586	5713	8.75197e-06	FALSE	FALSE
IGSF3	ubm-a-2014	NET100 0858	Inverse variance weighted	4	0.0674222	0.117466	0.565987	0.997586	5713	8.75197e-06	FALSE	FALSE
IGSF3	met-d-XXL_VLDL_FC	Free cholesterol in chylomicrons and extremely large VLDL	Inverse variance weighted	4	0.0171956	0.0299616	0.566021	0.997586	5713	8.75197e-06	FALSE	FALSE
IGSF3	ubm-a-2474	NET100 1318	Inverse variance weighted	4	-0.0670409	0.116813	0.566024	0.997586	5713	8.75197e-06	FALSE	FALSE
IGSF3	prot-c-5018_68_1	Peroxiredoxin-6	Wald ratio	1	0.523962	0.913144	0.566103	0.997586	5713	8.75197e-06	FALSE	FALSE
IGSF3	ubm-a-2926	a2009s rh S temporal transverse area	Inverse variance weighted	4	-0.059954	0.104535	0.566284	0.997586	5713	8.75197e-06	FALSE	FALSE
IGSF3	ubm-a-2155	NET100 0999	Inverse variance weighted	4	0.0805781	0.140509	0.566326	0.997586	5713	8.75197e-06	FALSE	FALSE
IGSF3	prot-c-4535_50_2	BST1	Wald ratio	1	-0.52066	0.908181	0.566442	0.997586	5713	8.75197e-06	FALSE	FALSE
IGSF3	ukb-b-8369	Saturated fat	Inverse variance weighted	4	0.0233844	0.0408024	0.566569	0.997586	5713	8.75197e-06	FALSE	FALSE
IGSF3	ubm-a-1287	NET100 0131	Inverse variance weighted	4	0.0668243	0.116799	0.567234	0.997586	5713	8.75197e-06	FALSE	FALSE
IGSF3	met-a-398	X-05426	Inverse variance weighted	2	0.0366742	0.0641411	0.567476	0.997586	5713	8.75197e-06	FALSE	FALSE
IGSF3	ubm-a-2870	a2009s rh G insular short area	Inverse variance weighted	4	-0.0567151	0.0992265	0.567612	0.997586	5713	8.75197e-06	FALSE	FALSE
IGSF3	prot-c-4278_14_3	Protein disulfide-isomerase	Wald ratio	1	-0.524388	0.917885	0.567796	0.997586	5713	8.75197e-06	FALSE	FALSE
IGSF3	ubm-a-310	IDP dMRI TBSS MO Posterior limb of internal capsule R	Inverse variance weighted	4	-0.0676358	0.1184	0.567831	0.997586	5713	8.75197e-06	FALSE	FALSE
IGSF3	ubm-a-257	IDP dMRI TBSS MD Superior cerebellar peduncle L	Inverse variance weighted	4	-0.0579612	0.101506	0.567992	0.997586	5713	8.75197e-06	FALSE	FALSE
IGSF3	met-a-497	1-linoleoylglycerophosphoethanolamine*	Inverse variance weighted	2	0.0231881	0.0406344	0.568236	0.997586	5713	8.75197e-06	FALSE	FALSE
IGSF3	prot-c-4280_47_2	PSA2	Wald ratio	1	-0.51885	0.910103	0.56861	0.997586	5713	8.75197e-06	FALSE	FALSE
IGSF3	ieu-a-961	Cigarettes smoked per day	Inverse variance weighted	2	-0.935108	1.64056	0.568683	0.997586	5713	8.75197e-06	FALSE	FALSE
IGSF3	prot-c-2789_26_2	MMP-7	Wald ratio	1	-0.511821	0.898089	0.568746	0.997586	5713	8.75197e-06	FALSE	FALSE
IGSF3	ubm-a-561	IDP dMRI TBSS OD Posterior thalamic radiation L	Inverse variance weighted	4	-0.0803188	0.14104	0.569033	0.997586	5713	8.75197e-06	FALSE	FALSE
IGSF3	ubm-a-1901	NET100 0745	Inverse variance weighted	4	0.0669289	0.117593	0.56925	0.997586	5713	8.75197e-06	FALSE	FALSE
IGSF3	met-a-613	X-12456	Inverse variance weighted	2	0.0332041	0.0583543	0.56935	0.997586	5713	8.75197e-06	FALSE	FALSE
IGSF3	ukb-d-22641_irnt	Period spent working mix of day and night shifts	Inverse variance weighted	4	0.101231	0.178207	0.57	0.997586	5713	8.75197e-06	FALSE	FALSE
IGSF3	ubm-a-492	IDP dMRI TBSS ICVF Medial lemniscus R	Inverse variance weighted	4	0.0814825	0.143566	0.570333	0.997586	5713	8.75197e-06	FALSE	FALSE
IGSF3	met-a-440	X-10395	Inverse variance weighted	2	0.0175137	0.0308661	0.570437	0.997586	5713	8.75197e-06	FALSE	FALSE
IGSF3	ubm-a-2589	NET100 1433	Inverse variance weighted	4	-0.0671512	0.118359	0.570476	0.997586	5713	8.75197e-06	FALSE	FALSE
IGSF3	ubm-a-1356	NET100 0200	Inverse variance weighted	4	-0.0667026	0.117607	0.570601	0.997586	5713	8.75197e-06	FALSE	FALSE
IGSF3	ubm-a-1846	NET100 0690	Inverse variance weighted	4	0.0670223	0.118205	0.570713	0.997586	5713	8.75197e-06	FALSE	FALSE
IGSF3	prot-c-4261_55_2	paraoxonase 1	Wald ratio	1	0.516613	0.911456	0.57085	0.997586	5713	8.75197e-06	FALSE	FALSE
IGSF3	ubm-a-324	IDP dMRI TBSS MO External capsule R	Inverse variance weighted	4	0.0628288	0.111047	0.57154	0.997586	5713	8.75197e-06	FALSE	FALSE
IGSF3	prot-c-4152_58_2	Prekallikrein	Wald ratio	1	-0.495208	0.876164	0.571938	0.997586	5713	8.75197e-06	FALSE	FALSE
IGSF3	ubm-a-162	IDP T1 FAST ROIs L cerebellum X	Inverse variance weighted	4	0.0817546	0.144736	0.572174	0.997586	5713	8.75197e-06	FALSE	FALSE
IGSF3	prot-c-5140_56_3	UNC5H4	Wald ratio	1	0.447497	0.792311	0.57221	0.997586	5713	8.75197e-06	FALSE	FALSE
IGSF3	ubm-a-1679	NET100 0523	Inverse variance weighted	4	-0.0995416	0.17644	0.572641	0.997586	5713	8.75197e-06	FALSE	FALSE
IGSF3	ukb-b-12405	Age at first live birth	Inverse variance weighted	4	0.0172026	0.0305083	0.572846	0.997586	5713	8.75197e-06	FALSE	FALSE
IGSF3	met-a-368	Beta-hydroxyisovalerate	Inverse variance weighted	2	-0.0194615	0.0345225	0.572936	0.997586	5713	8.75197e-06	FALSE	FALSE
IGSF3	prot-c-3347_9_2	BARK1	Wald ratio	1	-0.5082	0.901544	0.572959	0.997586	5713	8.75197e-06	FALSE	FALSE
IGSF3	ubm-a-3053	DKTatlas rh posteriorcingulate thickness	Inverse variance weighted	4	0.0609799	0.108197	0.573026	0.997586	5713	8.75197e-06	FALSE	FALSE
IGSF3	prot-c-3194_36_2	GPVI	Wald ratio	1	0.512567	0.909612	0.573094	0.997586	5713	8.75197e-06	FALSE	FALSE
IGSF3	ieu-a-1092	Father's age at death	Inverse variance weighted	4	0.026448	0.0469863	0.573511	0.997586	5713	8.75197e-06	FALSE	FALSE
IGSF3	met-a-394	X-04500	Inverse variance weighted	2	-0.0919099	0.163393	0.57377	0.997586	5713	8.75197e-06	FALSE	FALSE
IGSF3	ubm-a-265	IDP dMRI TBSS MD Retrolenticular part of internal capsule L	Inverse variance weighted	4	-0.0617187	0.109724	0.573781	0.997586	5713	8.75197e-06	FALSE	FALSE
IGSF3	ubm-a-1750	NET100 0594	Inverse variance weighted	4	0.0991807	0.176421	0.573993	0.997586	5713	8.75197e-06	FALSE	FALSE
IGSF3	ubm-a-1498	NET100 0342	Inverse variance weighted	4	0.0652428	0.116102	0.574155	0.997586	5713	8.75197e-06	FALSE	FALSE
IGSF3	ubm-a-1654	NET100 0498	Inverse variance weighted	4	0.0931942	0.165985	0.574482	0.997586	5713	8.75197e-06	FALSE	FALSE
IGSF3	met-a-577	Alpha-ketoglutarate	Inverse variance weighted	2	-0.0269105	0.0479406	0.574572	0.997586	5713	8.75197e-06	FALSE	FALSE
IGSF3	prot-c-3730_81_2	TNR4	Wald ratio	1	0.51065	0.910411	0.574866	0.997586	5713	8.75197e-06	FALSE	FALSE
IGSF3	ubm-a-109	IDP T1 FAST ROIs R cent operc cortex	Inverse variance weighted	4	0.050486	0.0900378	0.574989	0.997586	5713	8.75197e-06	FALSE	FALSE
IGSF3	met-d-L_LDL_FC_pct	Free cholesterol to total lipids ratio in large LDL	Inverse variance weighted	4	-0.0165965	0.0296343	0.57545	0.997586	5713	8.75197e-06	FALSE	FALSE
IGSF3	met-a-466	Glutamate	Inverse variance weighted	2	-0.0233114	0.0416477	0.575664	0.997586	5713	8.75197e-06	FALSE	FALSE
IGSF3	ukb-b-14461	Maximum heart rate during fitness test	Inverse variance weighted	4	0.0225721	0.0403425	0.575812	0.997586	5713	8.75197e-06	FALSE	FALSE
IGSF3	ubm-a-2130	NET100 0974	Inverse variance weighted	4	-0.0657898	0.117607	0.575886	0.997586	5713	8.75197e-06	FALSE	FALSE
IGSF3	ubm-a-1268	NET100 0112	Inverse variance weighted	4	0.104869	0.187633	0.576226	0.997586	5713	8.75197e-06	FALSE	FALSE
IGSF3	ubm-a-948	NET25 0002	Inverse variance weighted	4	-0.075783	0.13576	0.576698	0.997586	5713	8.75197e-06	FALSE	FALSE
IGSF3	met-a-699	Glutaroyl carnitine	Inverse variance weighted	2	0.0174195	0.0312358	0.577064	0.997586	5713	8.75197e-06	FALSE	FALSE
IGSF3	prot-c-5339_49_3	calgranulin B	Wald ratio	1	0.496912	0.891162	0.577118	0.997586	5713	8.75197e-06	FALSE	FALSE
IGSF3	met-d-XXL_VLDL_PL	Phospholipids in chylomicrons and extremely large VLDL	Inverse variance weighted	4	0.0166296	0.0298483	0.577433	0.997586	5713	8.75197e-06	FALSE	FALSE
IGSF3	ubm-a-2349	NET100 1193	Inverse variance weighted	4	-0.0900803	0.161698	0.577467	0.997586	5713	8.75197e-06	FALSE	FALSE
IGSF3	ubm-a-1176	NET100 0020	Inverse variance weighted	4	-0.105095	0.188679	0.577523	0.997586	5713	8.75197e-06	FALSE	FALSE
IGSF3	met-a-407	Taurocholate	Inverse variance weighted	2	0.102146	0.183391	0.577538	0.997586	5713	8.75197e-06	FALSE	FALSE
IGSF3	ieu-a-98	Hip circumference	Inverse variance weighted	2	0.0493591	0.0886611	0.577721	0.997586	5713	8.75197e-06	FALSE	FALSE
IGSF3	prot-c-3290_50_2	CD109	Wald ratio	1	0.50639	0.909954	0.577869	0.997586	5713	8.75197e-06	FALSE	FALSE
IGSF3	ukb-b-13501	Mean signal-to-noise ratio (SNR), (left)	Inverse variance weighted	4	0.0151482	0.0272278	0.577972	0.997586	5713	8.75197e-06	FALSE	FALSE
IGSF3	prot-c-5227_60_3	PDK1	Wald ratio	1	0.504579	0.907028	0.578006	0.997586	5713	8.75197e-06	FALSE	FALSE
IGSF3	ubm-a-2738	DKTatlas lh rostralanteriorcingulate area	Inverse variance weighted	4	0.0458719	0.0824736	0.578074	0.997586	5713	8.75197e-06	FALSE	FALSE
IGSF3	ubm-a-1854	NET100 0698	Inverse variance weighted	4	-0.0653677	0.117551	0.578158	0.997586	5713	8.75197e-06	FALSE	FALSE
IGSF3	ubm-a-1148	NET25 0202	Inverse variance weighted	4	0.0685968	0.123441	0.578412	0.997586	5713	8.75197e-06	FALSE	FALSE
IGSF3	ubm-a-2949	DKTatlas lh precuneus thickness	Inverse variance weighted	4	0.0594507	0.107017	0.578534	0.997586	5713	8.75197e-06	FALSE	FALSE
IGSF3	prot-c-3360_50_4	Chk2	Wald ratio	1	0.508733	0.915976	0.578621	0.997586	5713	8.75197e-06	FALSE	FALSE
IGSF3	ubm-a-1467	NET100 0311	Inverse variance weighted	4	-0.0649434	0.116939	0.578649	0.997586	5713	8.75197e-06	FALSE	FALSE
IGSF3	prot-c-3855_56_1	Peroxiredoxin-1	Wald ratio	1	0.504899	0.909236	0.57869	0.997586	5713	8.75197e-06	FALSE	FALSE
IGSF3	ubm-a-2039	NET100 0883	Inverse variance weighted	4	-0.0707965	0.127493	0.578693	0.997586	5713	8.75197e-06	FALSE	FALSE
IGSF3	ubm-a-2815	a2009s lh S precentral-sup-part area	Inverse variance weighted	4	0.0873542	0.157415	0.578942	0.997586	5713	8.75197e-06	FALSE	FALSE
IGSF3	met-a-698	Hydroxyisovaleroyl carnitine	Inverse variance weighted	2	-0.024386	0.0439508	0.578999	0.997586	5713	8.75197e-06	FALSE	FALSE
IGSF3	ukb-b-10412	Time to complete round	Inverse variance weighted	4	0.0333498	0.0601946	0.579556	0.997586	5713	8.75197e-06	FALSE	FALSE
IGSF3	ubm-a-2111	NET100 0955	Inverse variance weighted	4	-0.0646668	0.116799	0.579813	0.997586	5713	8.75197e-06	FALSE	FALSE
IGSF3	ubm-a-1864	NET100 0708	Inverse variance weighted	4	0.0742849	0.134222	0.579955	0.997586	5713	8.75197e-06	FALSE	FALSE
IGSF3	ieu-b-5137	Urate	Inverse variance weighted	4	0.0112128	0.0202674	0.580097	0.997586	5713	8.75197e-06	FALSE	FALSE
IGSF3	ubm-a-2568	NET100 1412	Inverse variance weighted	4	0.089862	0.162476	0.580209	0.997586	5713	8.75197e-06	FALSE	FALSE
IGSF3	met-c-849	Citrate	Inverse variance weighted	4	-0.0404487	0.0731994	0.580549	0.997586	5713	8.75197e-06	FALSE	FALSE
IGSF3	ubm-a-3009	a2009s lh S collat transv post thickness	Inverse variance weighted	4	0.0609259	0.110314	0.580746	0.997586	5713	8.75197e-06	FALSE	FALSE
IGSF3	met-a-560	X-11905	Inverse variance weighted	2	0.0777187	0.140729	0.580773	0.997586	5713	8.75197e-06	FALSE	FALSE
IGSF3	ubm-a-150	IDP T1 FAST ROIs L cerebellum VIIb	Inverse variance weighted	4	-0.0745337	0.134998	0.580872	0.997586	5713	8.75197e-06	FALSE	FALSE
IGSF3	ubm-a-904	NODEamps100 0013	Inverse variance weighted	4	-0.0673038	0.122006	0.581194	0.997586	5713	8.75197e-06	FALSE	FALSE
IGSF3	ieu-a-1012	Plasma cortisol	Inverse variance weighted	2	0.162795	0.295262	0.581388	0.997586	5713	8.75197e-06	FALSE	FALSE
IGSF3	met-d-XXL_VLDL_TG	Triglycerides in chylomicrons and extremely large VLDL	Inverse variance weighted	4	0.0165426	0.030017	0.58156	0.997586	5713	8.75197e-06	FALSE	FALSE
IGSF3	met-a-494	X-11299	Inverse variance weighted	2	0.0798431	0.144963	0.581782	0.997586	5713	8.75197e-06	FALSE	FALSE
IGSF3	ubm-a-197	IDP dMRI TBSS FA Pontine crossing tract	Inverse variance weighted	4	-0.0913123	0.165789	0.581788	0.997586	5713	8.75197e-06	FALSE	FALSE
IGSF3	ubm-a-1666	NET100 0510	Inverse variance weighted	4	-0.069917	0.127086	0.582212	0.997586	5713	8.75197e-06	FALSE	FALSE
IGSF3	ubm-a-1602	NET100 0446	Inverse variance weighted	4	-0.0634693	0.115476	0.582573	0.997586	5713	8.75197e-06	FALSE	FALSE
IGSF3	ubm-a-1756	NET100 0600	Inverse variance weighted	4	-0.0634059	0.115449	0.58286	0.997586	5713	8.75197e-06	FALSE	FALSE
IGSF3	prot-c-2813_11_2	ART	Wald ratio	1	0.489031	0.890605	0.582937	0.997586	5713	8.75197e-06	FALSE	FALSE
IGSF3	ubm-a-770	IDP dMRI ProbtrackX L3 cgh r	Inverse variance weighted	4	-0.0650387	0.118471	0.583017	0.997586	5713	8.75197e-06	FALSE	FALSE
IGSF3	ubm-a-2006	NET100 0850	Inverse variance weighted	4	-0.10468	0.190707	0.583072	0.997586	5713	8.75197e-06	FALSE	FALSE
IGSF3	ubm-a-2706	volume SupraTentorialVolNotVent	Inverse variance weighted	4	0.0271744	0.0496062	0.583827	0.997586	5713	8.75197e-06	FALSE	FALSE
IGSF3	ubm-a-453	IDP dMRI TBSS L3 Anterior limb of internal capsule L	Inverse variance weighted	4	-0.0746377	0.136254	0.583841	0.997586	5713	8.75197e-06	FALSE	FALSE
IGSF3	ubm-a-2877	a2009s rh G pariet inf-Angular area	Inverse variance weighted	4	0.0539328	0.0984879	0.583961	0.997586	5713	8.75197e-06	FALSE	FALSE
IGSF3	ukb-d-3160_irnt	Weight, manual entry	Inverse variance weighted	4	0.0720991	0.131743	0.584194	0.997586	5713	8.75197e-06	FALSE	FALSE
IGSF3	ubm-a-232	IDP dMRI TBSS FA Cingulum hippocampus R	Inverse variance weighted	4	0.0639619	0.116953	0.584445	0.997586	5713	8.75197e-06	FALSE	FALSE
IGSF3	met-a-588	X-12189	Inverse variance weighted	2	0.126328	0.231201	0.584791	0.997586	5713	8.75197e-06	FALSE	FALSE
IGSF3	prot-c-4807_13_3	CO8A1	Wald ratio	1	0.501171	0.917392	0.58486	0.997586	5713	8.75197e-06	FALSE	FALSE
IGSF3	prot-c-2624_31_2	HPV E7 Type18	Wald ratio	1	-0.499148	0.915196	0.585478	0.997586	5713	8.75197e-06	FALSE	FALSE
IGSF3	prot-c-5441_67_3	Troponin I	Wald ratio	1	0.498722	0.914583	0.585547	0.997586	5713	8.75197e-06	FALSE	FALSE
IGSF3	ubm-a-975	NET25 0029	Inverse variance weighted	4	-0.0631915	0.115961	0.585797	0.997586	5713	8.75197e-06	FALSE	FALSE
IGSF3	met-a-641	X-12704	Inverse variance weighted	2	0.0523384	0.096094	0.585988	0.997586	5713	8.75197e-06	FALSE	FALSE
IGSF3	ubm-a-337	IDP dMRI TBSS MO Uncinate fasciculus L	Inverse variance weighted	4	-0.06449	0.118499	0.586286	0.997586	5713	8.75197e-06	FALSE	FALSE
IGSF3	met-a-303	Glutamine	Inverse variance weighted	2	0.0128052	0.0235348	0.586377	0.997586	5713	8.75197e-06	FALSE	FALSE
IGSF3	prot-c-4328_2_2	BOC	Wald ratio	1	0.487646	0.896409	0.586441	0.997586	5713	8.75197e-06	FALSE	FALSE
IGSF3	ieu-a-790	Urate	Inverse variance weighted	2	-0.115661	0.212646	0.586502	0.997586	5713	8.75197e-06	FALSE	FALSE
IGSF3	ubm-a-3022	a2009s lh S orbital-H Shaped thickness	Inverse variance weighted	4	0.0896291	0.164791	0.586514	0.997586	5713	8.75197e-06	FALSE	FALSE
IGSF3	met-d-M_HDL_L	Total lipids in medium HDL	Inverse variance weighted	4	0.016089	0.0295823	0.586528	0.997586	5713	8.75197e-06	FALSE	FALSE
IGSF3	met-d-M_HDL_TG_pct	Triglycerides to total lipids ratio in medium HDL	Inverse variance weighted	4	0.0162161	0.0298304	0.586711	0.997586	5713	8.75197e-06	FALSE	FALSE
IGSF3	met-a-720	X-14205--alpha-glutamyltyrosine	Inverse variance weighted	2	0.044336	0.0816529	0.587143	0.997586	5713	8.75197e-06	FALSE	FALSE
IGSF3	ubm-a-610	IDP dMRI TBSS ISOVF Sagittal stratum R	Inverse variance weighted	4	-0.0988392	0.182064	0.587211	0.997586	5713	8.75197e-06	FALSE	FALSE
IGSF3	ubm-a-587	IDP dMRI TBSS ISOVF Corticospinal tract L	Inverse variance weighted	4	0.0920473	0.16961	0.587338	0.997586	5713	8.75197e-06	FALSE	FALSE
IGSF3	ubm-a-2330	NET100 1174	Inverse variance weighted	4	0.0734439	0.135332	0.587341	0.997586	5713	8.75197e-06	FALSE	FALSE
IGSF3	ieu-a-1099	Serum creatinine (eGFRcrea)	Inverse variance weighted	2	0.0235661	0.043486	0.587871	0.997586	5713	8.75197e-06	FALSE	FALSE
IGSF3	prot-c-5015_15_1	PAFAH	Wald ratio	1	-0.470394	0.869329	0.588439	0.997586	5713	8.75197e-06	FALSE	FALSE
IGSF3	met-a-354	Cortisone	Inverse variance weighted	2	0.0244121	0.0451452	0.588683	0.997586	5713	8.75197e-06	FALSE	FALSE
IGSF3	ubm-a-2430	NET100 1274	Inverse variance weighted	4	-0.0631528	0.116855	0.588894	0.997586	5713	8.75197e-06	FALSE	FALSE
IGSF3	ubm-a-290	IDP dMRI TBSS MD Tapetum R	Inverse variance weighted	4	0.0608353	0.112593	0.588982	0.997586	5713	8.75197e-06	FALSE	FALSE
IGSF3	prot-c-2424_69_4	bFGF-R	Wald ratio	1	0.475612	0.880275	0.58899	0.997586	5713	8.75197e-06	FALSE	FALSE
IGSF3	prot-c-5178_5_3	PDE7A	Wald ratio	1	-0.495208	0.916882	0.589128	0.997586	5713	8.75197e-06	FALSE	FALSE
IGSF3	ubm-a-36	IDP T1 FAST ROIs L inf front gyrus parsop	Inverse variance weighted	4	-0.0568841	0.105458	0.58961	0.997586	5713	8.75197e-06	FALSE	FALSE
IGSF3	prot-c-4594_22_2	PACAP-38	Wald ratio	1	0.492119	0.913192	0.589956	0.997586	5713	8.75197e-06	FALSE	FALSE
IGSF3	prot-c-3197_70_2	IDE	Wald ratio	1	0.492758	0.914547	0.590025	0.997586	5713	8.75197e-06	FALSE	FALSE
IGSF3	met-a-412	X-06246	Inverse variance weighted	2	-0.0176062	0.0326769	0.590027	0.997586	5713	8.75197e-06	FALSE	FALSE
IGSF3	ubm-a-806	IDP dMRI ProbtrackX ICVF mcp	Inverse variance weighted	4	0.0578259	0.107327	0.590037	0.997586	5713	8.75197e-06	FALSE	FALSE
IGSF3	met-a-611	X-12443	Inverse variance weighted	2	0.054171	0.100576	0.590159	0.997586	5713	8.75197e-06	FALSE	FALSE
IGSF3	ubm-a-3029	a2009s lh S subparietal thickness	Inverse variance weighted	4	0.0578115	0.107363	0.590255	0.997586	5713	8.75197e-06	FALSE	FALSE
IGSF3	ubm-a-376	IDP dMRI TBSS L1 Cingulum hippocampus R	Inverse variance weighted	4	-0.0601436	0.111827	0.590696	0.997586	5713	8.75197e-06	FALSE	FALSE
IGSF3	ubm-a-2692	volume CC Mid Anterior	Inverse variance weighted	4	-0.0562364	0.104575	0.590742	0.997586	5713	8.75197e-06	FALSE	FALSE
IGSF3	ukb-b-4535	logMAR, final (left)	Inverse variance weighted	4	-0.0222226	0.0413441	0.59092	0.997586	5713	8.75197e-06	FALSE	FALSE
IGSF3	met-a-340	Alpha-tocopherol	Inverse variance weighted	2	0.0185173	0.034453	0.590946	0.997586	5713	8.75197e-06	FALSE	FALSE
IGSF3	ubm-a-1233	NET100 0077	Inverse variance weighted	4	-0.0750033	0.139587	0.591044	0.997586	5713	8.75197e-06	FALSE	FALSE
IGSF3	ubm-a-2250	NET100 1094	Inverse variance weighted	4	-0.0632314	0.117692	0.591086	0.997586	5713	8.75197e-06	FALSE	FALSE
IGSF3	ubm-a-1492	NET100 0336	Inverse variance weighted	4	-0.0627054	0.116714	0.591089	0.997586	5713	8.75197e-06	FALSE	FALSE
IGSF3	ubm-a-664	IDP dMRI ProbtrackX MD cst r	Inverse variance weighted	4	-0.0584303	0.108818	0.591298	0.997586	5713	8.75197e-06	FALSE	FALSE
IGSF3	prot-c-2805_6_2	ACE2	Wald ratio	1	-0.489457	0.911974	0.591475	0.997586	5713	8.75197e-06	FALSE	FALSE
IGSF3	met-d-L_LDL_FC	Free cholesterol in large LDL	Inverse variance weighted	4	0.0163826	0.0305266	0.591499	0.997586	5713	8.75197e-06	FALSE	FALSE
IGSF3	prot-c-3817_18_1	KPCT	Wald ratio	1	-0.488924	0.911832	0.59182	0.997586	5713	8.75197e-06	FALSE	FALSE
IGSF3	ukb-b-5447	Heel broadband ultrasound attenuation (left)	Inverse variance weighted	4	0.0181179	0.0337991	0.591926	0.997586	5713	8.75197e-06	FALSE	FALSE
IGSF3	ubm-a-2693	volume CC Anterior	Inverse variance weighted	4	-0.0727428	0.13579	0.592165	0.997586	5713	8.75197e-06	FALSE	FALSE
IGSF3	ubm-a-2215	NET100 1059	Inverse variance weighted	4	-0.0626223	0.116939	0.592297	0.997586	5713	8.75197e-06	FALSE	FALSE
IGSF3	prot-c-2611_72_2	Dtk	Wald ratio	1	0.483387	0.902683	0.592304	0.997586	5713	8.75197e-06	FALSE	FALSE
IGSF3	prot-c-3182_38_2	CD39	Wald ratio	1	0.486688	0.910548	0.592996	0.997586	5713	8.75197e-06	FALSE	FALSE
IGSF3	ubm-a-2105	NET100 0949	Inverse variance weighted	4	0.0684481	0.12807	0.593025	0.997586	5713	8.75197e-06	FALSE	FALSE
IGSF3	met-c-873	Isoleucine	Inverse variance weighted	4	0.0940828	0.176123	0.593212	0.997586	5713	8.75197e-06	FALSE	FALSE
IGSF3	prot-c-3083_71_1	XEDAR	Wald ratio	1	0.446113	0.835731	0.59348	0.997586	5713	8.75197e-06	FALSE	FALSE
IGSF3	prot-c-4851_25_1	IL-1a	Wald ratio	1	0.486581	0.911543	0.59348	0.997586	5713	8.75197e-06	FALSE	FALSE
IGSF3	ubm-a-2453	NET100 1297	Inverse variance weighted	4	0.0979295	0.183489	0.593543	0.997586	5713	8.75197e-06	FALSE	FALSE
IGSF3	ubm-a-3035	DKTatlas rh cuneus thickness	Inverse variance weighted	4	0.0603744	0.113169	0.593696	0.997586	5713	8.75197e-06	FALSE	FALSE
IGSF3	ubm-a-1695	NET100 0539	Inverse variance weighted	4	0.0793744	0.148795	0.593725	0.997586	5713	8.75197e-06	FALSE	FALSE
IGSF3	ubm-a-3018	a2009s lh S oc-temp lat thickness	Inverse variance weighted	4	-0.058505	0.109688	0.593772	0.997586	5713	8.75197e-06	FALSE	FALSE
IGSF3	ubm-a-2696	volume BrainSegVolNotVentSurf	Inverse variance weighted	4	0.0253351	0.0475034	0.593804	0.997586	5713	8.75197e-06	FALSE	FALSE
IGSF3	ubm-a-2056	NET100 0900	Inverse variance weighted	4	-0.0622983	0.116939	0.594214	0.997586	5713	8.75197e-06	FALSE	FALSE
IGSF3	met-a-673	X-13069	Inverse variance weighted	2	-0.0268722	0.0504556	0.594316	0.997586	5713	8.75197e-06	FALSE	FALSE
IGSF3	met-a-679	N2,N2-dimethylguanosine	Inverse variance weighted	2	-0.0155489	0.0291986	0.594364	0.997586	5713	8.75197e-06	FALSE	FALSE
IGSF3	ubm-a-1992	NET100 0836	Inverse variance weighted	4	0.066279	0.124572	0.594689	0.997586	5713	8.75197e-06	FALSE	FALSE
IGSF3	ubm-a-148	IDP T1 FAST ROIs V cerebellum crus II	Inverse variance weighted	4	0.0571952	0.107544	0.594842	0.997586	5713	8.75197e-06	FALSE	FALSE
IGSF3	ubm-a-1812	NET100 0656	Inverse variance weighted	4	-0.0790092	0.148703	0.595195	0.997586	5713	8.75197e-06	FALSE	FALSE
IGSF3	ieu-a-70	Waist circumference	Wald ratio	1	-0.0734824	0.138445	0.595579	0.997586	5713	8.75197e-06	FALSE	FALSE
IGSF3	ieu-a-71	Waist circumference	Wald ratio	1	-0.0734824	0.138445	0.595579	0.997586	5713	8.75197e-06	FALSE	FALSE
IGSF3	prot-c-3707_12_2	Albumin	Wald ratio	1	-0.442918	0.83475	0.595696	0.997586	5713	8.75197e-06	FALSE	FALSE
IGSF3	ukb-b-14303	Values entered	Inverse variance weighted	4	-0.0166764	0.0315084	0.596619	0.997586	5713	8.75197e-06	FALSE	FALSE
IGSF3	prot-c-3761_4_2	COX-2	Wald ratio	1	-0.482109	0.91153	0.596875	0.997586	5713	8.75197e-06	FALSE	FALSE
IGSF3	ubm-a-2523	NET100 1367	Inverse variance weighted	4	0.0886801	0.167676	0.59689	0.997586	5713	8.75197e-06	FALSE	FALSE
IGSF3	ieu-a-789	Urate	Inverse variance weighted	2	-0.116613	0.220849	0.597484	0.997586	5713	8.75197e-06	FALSE	FALSE
IGSF3	met-d-XXL_VLDL_PL_pct	Phospholipids to total lipids ratio in chylomicrons and extremely large VLDL	Inverse variance weighted	4	-0.0165328	0.0313228	0.597623	0.997586	5713	8.75197e-06	FALSE	FALSE
IGSF3	ubm-a-820	IDP dMRI ProbtrackX OD atr r	Inverse variance weighted	4	0.0558883	0.106047	0.598184	0.997586	5713	8.75197e-06	FALSE	FALSE
IGSF3	met-a-392	X-04498	Inverse variance weighted	2	-0.0184257	0.0349674	0.598236	0.997586	5713	8.75197e-06	FALSE	FALSE
IGSF3	prot-c-3488_64_2	Catalase	Wald ratio	1	0.45804	0.869642	0.598402	0.997586	5713	8.75197e-06	FALSE	FALSE
IGSF3	prot-c-3503_4_2	Integrin a1b1	Wald ratio	1	0.469968	0.892797	0.59861	0.997586	5713	8.75197e-06	FALSE	FALSE
IGSF3	met-d-XXL_VLDL_C	Cholesterol in chylomicrons and extremely large VLDL	Inverse variance weighted	4	0.0157752	0.0299722	0.598662	0.997586	5713	8.75197e-06	FALSE	FALSE
IGSF3	prot-c-2950_57_2	IGFBP-4	Wald ratio	1	0.468903	0.89145	0.598888	0.997586	5713	8.75197e-06	FALSE	FALSE
IGSF3	ubm-a-2755	a2009s lh G cingul-Post-dorsal area	Inverse variance weighted	4	0.0495469	0.0941998	0.598905	0.997586	5713	8.75197e-06	FALSE	FALSE
IGSF3	ieu-a-793	Urate	Inverse variance weighted	2	-0.187275	0.356087	0.598941	0.997586	5713	8.75197e-06	FALSE	FALSE
IGSF3	ubm-a-406	IDP dMRI TBSS L2 Posterior limb of internal capsule R	Inverse variance weighted	4	0.061027	0.116102	0.599143	0.997586	5713	8.75197e-06	FALSE	FALSE
IGSF3	prot-c-2946_52_2	Factor D	Wald ratio	1	0.463898	0.882774	0.599236	0.997586	5713	8.75197e-06	FALSE	FALSE
IGSF3	met-a-627	Epiandrosterone sulfate	Inverse variance weighted	2	-0.0365323	0.0695769	0.599539	0.997586	5713	8.75197e-06	FALSE	FALSE
IGSF3	prot-c-3206_4_2	LYVE1	Wald ratio	1	0.470607	0.896394	0.599583	0.997586	5713	8.75197e-06	FALSE	FALSE
IGSF3	ubm-a-173	IDP SWI T2star right pallidum	Inverse variance weighted	4	0.0932262	0.177602	0.599641	0.997586	5713	8.75197e-06	FALSE	FALSE
IGSF3	ukb-b-19885	Duration of questionnaire	Inverse variance weighted	4	-0.0217698	0.0414862	0.599758	0.997586	5713	8.75197e-06	FALSE	FALSE
IGSF3	prot-c-3822_54_2	MAPKAPK3	Wald ratio	1	0.478807	0.912536	0.599792	0.997586	5713	8.75197e-06	FALSE	FALSE
IGSF3	ubm-a-2028	NET100 0872	Inverse variance weighted	4	-0.0612337	0.116714	0.599827	0.997586	5713	8.75197e-06	FALSE	FALSE
IGSF3	prot-c-2796_62_2	Fibrinogen	Wald ratio	1	0.479127	0.913492	0.599931	0.997586	5713	8.75197e-06	FALSE	FALSE
IGSF3	prot-c-2841_13_2	sFRP-3	Wald ratio	1	-0.469755	0.895966	0.60007	0.997586	5713	8.75197e-06	FALSE	FALSE
IGSF3	ubm-a-2727	DKTatlas lh middletemporal area	Inverse variance weighted	4	0.0440059	0.0839786	0.60027	0.997586	5713	8.75197e-06	FALSE	FALSE
IGSF3	ubm-a-2426	NET100 1270	Inverse variance weighted	4	0.0644118	0.123056	0.60067	0.997586	5713	8.75197e-06	FALSE	FALSE
IGSF3	ubm-a-629	IDP dMRI ProbtrackX FA ar r	Inverse variance weighted	4	0.0596419	0.113944	0.600673	0.997586	5713	8.75197e-06	FALSE	FALSE
