## Supplementary tables for "Causal Effects of Childhood BMI on Regional Fat Distribution in Adults: A Mendelian Randomisation and Proteomic Mediation Analysis" (part 15 of 20)

### Sheet: Supp. Table 13 (continued)
Supplementary table 13. PheWAS results for candidate proteins and OpenGWAS outcomes.
IGSF3	ubm-a-562	IDP dMRI TBSS OD Sagittal stratum R	Inverse variance weighted	4	-0.0838792	0.160392	0.601	0.997586	5713	8.75197e-06	FALSE	FALSE
IGSF3	prot-c-3466_8_2	PRKACA	Wald ratio	1	0.465708	0.891308	0.601322	0.997586	5713	8.75197e-06	FALSE	FALSE
IGSF3	ubm-a-2978	a2009s lh G occipital sup thickness	Inverse variance weighted	4	0.0665044	0.127322	0.601439	0.997586	5713	8.75197e-06	FALSE	FALSE
IGSF3	ubm-a-110	IDP T1 FAST ROIs L parietal operc cortex	Inverse variance weighted	4	-0.0681479	0.130532	0.601617	0.997586	5713	8.75197e-06	FALSE	FALSE
IGSF3	met-a-482	10-undecenoate (11:1n1)	Inverse variance weighted	2	0.024429	0.0468025	0.601699	0.997586	5713	8.75197e-06	FALSE	FALSE
IGSF3	ubm-a-2871	a2009s rh G occipital middle area	Inverse variance weighted	4	0.0506658	0.097069	0.601701	0.997586	5713	8.75197e-06	FALSE	FALSE
IGSF3	met-d-XL_HDL_TG	Triglycerides in very large HDL	Inverse variance weighted	4	0.0159403	0.0305504	0.601829	0.997586	5713	8.75197e-06	FALSE	FALSE
IGSF3	met-a-452	Erythrose	Inverse variance weighted	2	-0.0406392	0.0779677	0.602206	0.997586	5713	8.75197e-06	FALSE	FALSE
IGSF3	prot-c-5013_2_1	NCC27	Wald ratio	1	-0.467945	0.898684	0.602576	0.997586	5713	8.75197e-06	FALSE	FALSE
IGSF3	ubm-a-1530	NET100 0374	Inverse variance weighted	4	-0.0612284	0.117692	0.602893	0.997586	5713	8.75197e-06	FALSE	FALSE
IGSF3	met-d-XXL_VLDL_P	Concentration of chylomicrons and extremely large VLDL particles	Inverse variance weighted	4	0.0155586	0.0299141	0.602987	0.997586	5713	8.75197e-06	FALSE	FALSE
IGSF3	ubm-a-2590	NET100 1434	Inverse variance weighted	4	0.0610656	0.117466	0.603163	0.997586	5713	8.75197e-06	FALSE	FALSE
IGSF3	ubm-a-2959	a2009s lh G&S frontomargin thickness	Inverse variance weighted	4	-0.0562968	0.108296	0.603174	0.997586	5713	8.75197e-06	FALSE	FALSE
IGSF3	ieu-a-109	Waist-to-hip ratio	Inverse variance weighted	2	0.03822	0.0735441	0.603281	0.997586	5713	8.75197e-06	FALSE	FALSE
IGSF3	met-c-958	Concentration of chylomicrons and largest VLDL particles	Inverse variance weighted	4	-0.043798	0.0843199	0.603463	0.997586	5713	8.75197e-06	FALSE	FALSE
IGSF3	prot-c-2939_10_2	Artemin	Wald ratio	1	-0.476677	0.917747	0.603482	0.997586	5713	8.75197e-06	FALSE	FALSE
IGSF3	ukb-d-30260_irnt	Mean reticulocyte volume	Inverse variance weighted	4	0.00936466	0.018031	0.603506	0.997586	5713	8.75197e-06	FALSE	FALSE
IGSF3	ubm-a-1310	NET100 0154	Inverse variance weighted	4	0.0609325	0.117466	0.603953	0.997586	5713	8.75197e-06	FALSE	FALSE
IGSF3	ubm-a-2308	NET100 1152	Inverse variance weighted	4	0.0597632	0.115266	0.604125	0.997586	5713	8.75197e-06	FALSE	FALSE
IGSF3	ubm-a-1418	NET100 0262	Inverse variance weighted	4	-0.0686532	0.13249	0.604335	0.997586	5713	8.75197e-06	FALSE	FALSE
IGSF3	ubm-a-509	IDP dMRI TBSS ICVF Superior corona radiata L	Inverse variance weighted	4	0.0810873	0.156543	0.604466	0.997586	5713	8.75197e-06	FALSE	FALSE
IGSF3	ubm-a-203	IDP dMRI TBSS FA Corticospinal tract L	Inverse variance weighted	4	-0.0601372	0.116116	0.604523	0.997586	5713	8.75197e-06	FALSE	FALSE
IGSF3	ubm-a-1488	NET100 0332	Inverse variance weighted	4	0.0608987	0.117607	0.604587	0.997586	5713	8.75197e-06	FALSE	FALSE
IGSF3	prot-c-3897_61_1	PLPP	Wald ratio	1	-0.47082	0.909621	0.604737	0.997586	5713	8.75197e-06	FALSE	FALSE
IGSF3	ieu-a-1047	Putamen volume	Inverse variance weighted	2	29.8917	57.7575	0.604781	0.997586	5713	8.75197e-06	FALSE	FALSE
IGSF3	ieu-a-105	Waist circumference	Inverse variance weighted	2	0.0246316	0.0476577	0.605266	0.997586	5713	8.75197e-06	FALSE	FALSE
IGSF3	prot-c-5012_67_1	Myokinase, human	Wald ratio	1	0.468477	0.907198	0.605575	0.997586	5713	8.75197e-06	FALSE	FALSE
IGSF3	ubm-a-1842	NET100 0686	Inverse variance weighted	4	0.0606874	0.117565	0.605714	0.997586	5713	8.75197e-06	FALSE	FALSE
IGSF3	ubm-a-990	NET25 0044	Inverse variance weighted	4	0.0602916	0.116813	0.605759	0.997586	5713	8.75197e-06	FALSE	FALSE
IGSF3	ieu-b-5156	MZ twin differences on depression symptoms score in children	Inverse variance weighted	4	0.0745946	0.144586	0.60591	0.997586	5713	8.75197e-06	FALSE	FALSE
IGSF3	ubm-a-371	IDP dMRI TBSS L1 Sagittal stratum L	Inverse variance weighted	4	-0.0701811	0.136071	0.606016	0.997586	5713	8.75197e-06	FALSE	FALSE
IGSF3	met-a-622	1-stearoylglycerophosphocholine	Inverse variance weighted	2	0.0195474	0.037942	0.606419	0.997586	5713	8.75197e-06	FALSE	FALSE
IGSF3	ubm-a-328	IDP dMRI TBSS MO Cingulum hippocampus R	Inverse variance weighted	4	0.0609769	0.118373	0.606465	0.997586	5713	8.75197e-06	FALSE	FALSE
IGSF3	met-a-400	Glycylvaline	Inverse variance weighted	2	-0.0396272	0.0769563	0.606601	0.997586	5713	8.75197e-06	FALSE	FALSE
IGSF3	ubm-a-556	IDP dMRI TBSS OD Superior corona radiata R	Inverse variance weighted	4	0.0693843	0.134777	0.606687	0.997586	5713	8.75197e-06	FALSE	FALSE
IGSF3	ubm-a-1478	NET100 0322	Inverse variance weighted	4	-0.0605438	0.117607	0.606694	0.997586	5713	8.75197e-06	FALSE	FALSE
IGSF3	prot-c-4220_39_2	FER	Wald ratio	1	-0.4623	0.899242	0.607182	0.997586	5713	8.75197e-06	FALSE	FALSE
IGSF3	ubm-a-1735	NET100 0579	Inverse variance weighted	4	-0.0586072	0.114043	0.607318	0.997586	5713	8.75197e-06	FALSE	FALSE
IGSF3	ubm-a-2058	NET100 0902	Inverse variance weighted	4	0.0604464	0.117695	0.607543	0.997586	5713	8.75197e-06	FALSE	FALSE
IGSF3	ubm-a-1577	NET100 0421	Inverse variance weighted	4	0.0599801	0.116813	0.607622	0.997586	5713	8.75197e-06	FALSE	FALSE
IGSF3	ubm-a-64	IDP T1 FAST ROIs L supramarg gyrus post	Inverse variance weighted	4	0.0532173	0.103741	0.607965	0.997586	5713	8.75197e-06	FALSE	FALSE
IGSF3	ubm-a-797	IDP dMRI ProbtrackX ICVF cgh r	Inverse variance weighted	4	0.080315	0.156571	0.607978	0.997586	5713	8.75197e-06	FALSE	FALSE
IGSF3	ieu-b-5151	MZ twin differences on autism spectrum disorder symptom score	Inverse variance weighted	4	0.0691212	0.134785	0.608074	0.997586	5713	8.75197e-06	FALSE	FALSE
IGSF3	ubm-a-1243	NET100 0087	Inverse variance weighted	4	0.0606065	0.118219	0.608186	0.997586	5713	8.75197e-06	FALSE	FALSE
IGSF3	met-d-XL_HDL_FC	Free cholesterol in very large HDL	Inverse variance weighted	4	-0.0163027	0.0318007	0.608194	0.997586	5713	8.75197e-06	FALSE	FALSE
IGSF3	ieu-b-35	C-Reactive protein level	Inverse variance weighted	2	0.0284811	0.0555895	0.608408	0.997586	5713	8.75197e-06	FALSE	FALSE
IGSF3	ubm-a-2123	NET100 0967	Inverse variance weighted	4	-0.0598031	0.116799	0.608639	0.997586	5713	8.75197e-06	FALSE	FALSE
IGSF3	met-c-917	Other polyunsaturated fatty acids than 18:2	Inverse variance weighted	4	-0.0476601	0.0930882	0.608659	0.997586	5713	8.75197e-06	FALSE	FALSE
IGSF3	ubm-a-722	IDP dMRI ProbtrackX L1 ifo r	Inverse variance weighted	4	-0.0527122	0.102997	0.608801	0.997586	5713	8.75197e-06	FALSE	FALSE
IGSF3	ubm-a-80	IDP T1 FAST ROIs L paracing gyrus	Inverse variance weighted	4	-0.047036	0.0920421	0.609332	0.997586	5713	8.75197e-06	FALSE	FALSE
IGSF3	ubm-a-1365	NET100 0209	Inverse variance weighted	4	-0.0694561	0.135934	0.609383	0.997586	5713	8.75197e-06	FALSE	FALSE
IGSF3	prot-c-4393_3_1	FGF-16	Wald ratio	1	-0.462726	0.905885	0.609491	0.997586	5713	8.75197e-06	FALSE	FALSE
IGSF3	ubm-a-2473	NET100 1317	Inverse variance weighted	4	-0.0596724	0.116855	0.609592	0.997586	5713	8.75197e-06	FALSE	FALSE
IGSF3	ubm-a-1650	NET100 0494	Inverse variance weighted	4	-0.059705	0.116939	0.609657	0.997586	5713	8.75197e-06	FALSE	FALSE
IGSF3	met-d-ApoB_by_ApoA1	Ratio of apolipoprotein B to apolipoprotein A1	Inverse variance weighted	4	0.0168306	0.0329658	0.609669	0.997586	5713	8.75197e-06	FALSE	FALSE
IGSF3	ubm-a-391	IDP dMRI TBSS L2 Body of corpus callosum	Inverse variance weighted	4	0.0670673	0.131432	0.609855	0.997586	5713	8.75197e-06	FALSE	FALSE
IGSF3	ieu-a-50	Hip circumference	Inverse variance weighted	2	-0.0312377	0.0612278	0.60992	0.997586	5713	8.75197e-06	FALSE	FALSE
IGSF3	ukb-b-9405	Waist circumference	Inverse variance weighted	4	-0.00686656	0.0134604	0.60996	0.997586	5713	8.75197e-06	FALSE	FALSE
IGSF3	prot-c-3587_53_1	BMP10	Wald ratio	1	0.463578	0.908799	0.609981	0.997586	5713	8.75197e-06	FALSE	FALSE
IGSF3	ubm-a-1177	NET100 0021	Inverse variance weighted	4	0.0599644	0.117607	0.610141	0.997586	5713	8.75197e-06	FALSE	FALSE
IGSF3	ubm-a-1116	NET25 0170	Inverse variance weighted	4	-0.0602525	0.118219	0.610282	0.997586	5713	8.75197e-06	FALSE	FALSE
IGSF3	ubm-a-1312	NET100 0156	Inverse variance weighted	4	0.0594599	0.116714	0.610436	0.997586	5713	8.75197e-06	FALSE	FALSE
IGSF3	ubm-a-1334	NET100 0178	Inverse variance weighted	4	0.0717881	0.140943	0.610514	0.997586	5713	8.75197e-06	FALSE	FALSE
IGSF3	ubm-a-2217	NET100 1061	Inverse variance weighted	4	-0.0598606	0.117593	0.610718	0.997586	5713	8.75197e-06	FALSE	FALSE
IGSF3	ubm-a-470	IDP dMRI TBSS L3 Cingulum cingulate gyrus R	Inverse variance weighted	4	-0.104997	0.206665	0.611415	0.997586	5713	8.75197e-06	FALSE	FALSE
IGSF3	ubm-a-2103	NET100 0947	Inverse variance weighted	4	-0.0597036	0.117565	0.611571	0.997586	5713	8.75197e-06	FALSE	FALSE
IGSF3	ubm-a-2585	NET100 1429	Inverse variance weighted	4	-0.0597434	0.117692	0.611716	0.997586	5713	8.75197e-06	FALSE	FALSE
IGSF3	met-d-L_HDL_CE	Cholesteryl esters in large HDL	Inverse variance weighted	4	-0.0139167	0.0274571	0.612259	0.997586	5713	8.75197e-06	FALSE	FALSE
IGSF3	ubm-a-2287	NET100 1131	Inverse variance weighted	4	0.0596099	0.117692	0.612511	0.997586	5713	8.75197e-06	FALSE	FALSE
IGSF3	met-a-743	Tryptophan betaine	Inverse variance weighted	2	-0.0943069	0.186206	0.61253	0.997586	5713	8.75197e-06	FALSE	FALSE
IGSF3	ieu-b-5159	MZ twin differences on subjective wellbeing score	Inverse variance weighted	4	0.0679804	0.134475	0.61319	0.997586	5713	8.75197e-06	FALSE	FALSE
IGSF3	ubm-a-160	IDP T1 FAST ROIs V cerebellum IX	Inverse variance weighted	4	-0.0490706	0.0971239	0.613392	0.997586	5713	8.75197e-06	FALSE	FALSE
IGSF3	ubm-a-827	IDP dMRI ProbtrackX OD fma	Inverse variance weighted	4	0.0557753	0.110462	0.61361	0.997586	5713	8.75197e-06	FALSE	FALSE
IGSF3	ubm-a-1966	NET100 0810	Inverse variance weighted	4	0.0592986	0.117452	0.613647	0.997586	5713	8.75197e-06	FALSE	FALSE
IGSF3	ubm-a-253	IDP dMRI TBSS MD Medial lemniscus L	Inverse variance weighted	4	-0.0564437	0.111868	0.613871	0.997586	5713	8.75197e-06	FALSE	FALSE
IGSF3	ubm-a-2192	NET100 1036	Inverse variance weighted	4	-0.0804958	0.159541	0.613877	0.997586	5713	8.75197e-06	FALSE	FALSE
IGSF3	ieu-a-794	Urate	Inverse variance weighted	2	-0.118515	0.235163	0.614285	0.997586	5713	8.75197e-06	FALSE	FALSE
IGSF3	met-d-XS_VLDL_PL_pct	Phospholipids to total lipids ratio in very small VLDL	Inverse variance weighted	4	-0.0152951	0.0303522	0.614317	0.997586	5713	8.75197e-06	FALSE	FALSE
IGSF3	ubm-a-1606	NET100 0450	Inverse variance weighted	4	0.0899475	0.178753	0.614827	0.997586	5713	8.75197e-06	FALSE	FALSE
IGSF3	ubm-a-1881	NET100 0725	Inverse variance weighted	4	-0.0686242	0.136445	0.615004	0.997586	5713	8.75197e-06	FALSE	FALSE
IGSF3	ubm-a-3087	a2009s rh G oc-temp med-Parahip thickness	Inverse variance weighted	4	0.0565654	0.112472	0.615014	0.997586	5713	8.75197e-06	FALSE	FALSE
IGSF3	ubm-a-1786	NET100 0630	Inverse variance weighted	4	0.094663	0.1883	0.615158	0.997586	5713	8.75197e-06	FALSE	FALSE
IGSF3	ukb-b-17841	Interpolated Year when non-cancer illness first diagnosed	Inverse variance weighted	4	-0.0149338	0.0297139	0.615256	0.997586	5713	8.75197e-06	FALSE	FALSE
IGSF3	ubm-a-2150	NET100 0994	Inverse variance weighted	4	0.0626731	0.124702	0.615258	0.997586	5713	8.75197e-06	FALSE	FALSE
IGSF3	met-a-586	Eicosenoate (20:1n9 or 11)	Inverse variance weighted	2	0.022173	0.0441486	0.615502	0.997586	5713	8.75197e-06	FALSE	FALSE
IGSF3	ubm-a-425	IDP dMRI TBSS L2 Cingulum hippocampus L	Inverse variance weighted	4	-0.0586922	0.116953	0.615777	0.997586	5713	8.75197e-06	FALSE	FALSE
IGSF3	ubm-a-615	IDP dMRI TBSS ISOVF Cingulum cingulate gyrus L	Inverse variance weighted	4	-0.0566285	0.112865	0.615853	0.997586	5713	8.75197e-06	FALSE	FALSE
IGSF3	ubm-a-984	NET25 0038	Inverse variance weighted	4	-0.0589053	0.117424	0.615918	0.997586	5713	8.75197e-06	FALSE	FALSE
IGSF3	ubm-a-1545	NET100 0389	Inverse variance weighted	4	-0.119964	0.239145	0.615923	0.997586	5713	8.75197e-06	FALSE	FALSE
IGSF3	ubm-a-1305	NET100 0149	Inverse variance weighted	4	0.0586613	0.116953	0.615964	0.997586	5713	8.75197e-06	FALSE	FALSE
IGSF3	ubm-a-174	IDP SWI T2star left hippocampus	Inverse variance weighted	4	0.0543731	0.108409	0.615982	0.997586	5713	8.75197e-06	FALSE	FALSE
IGSF3	prot-c-4557_61_2	KIRR3	Wald ratio	1	0.445687	0.888708	0.616019	0.997586	5713	8.75197e-06	FALSE	FALSE
IGSF3	ubm-a-1588	NET100 0432	Inverse variance weighted	4	-0.0594477	0.11857	0.61611	0.997586	5713	8.75197e-06	FALSE	FALSE
IGSF3	ieu-a-1069	Sitting height ratio	Inverse variance weighted	2	0.144756	0.289227	0.616727	0.997586	5713	8.75197e-06	FALSE	FALSE
IGSF3	ubm-a-2919	a2009s rh S postcentral area	Inverse variance weighted	4	0.0501436	0.100253	0.616956	0.997586	5713	8.75197e-06	FALSE	FALSE
IGSF3	ubm-a-1269	NET100 0113	Inverse variance weighted	4	-0.0584154	0.116841	0.617104	0.997586	5713	8.75197e-06	FALSE	FALSE
IGSF3	ieu-a-792	Urate	Inverse variance weighted	2	-0.139016	0.278068	0.617121	0.997586	5713	8.75197e-06	FALSE	FALSE
IGSF3	ubm-a-627	IDP dMRI TBSS ISOVF Tapetum L	Inverse variance weighted	4	0.0583873	0.116827	0.617232	0.997586	5713	8.75197e-06	FALSE	FALSE
IGSF3	ubm-a-14	IDP T1 FIRST right caudate volume	Inverse variance weighted	4	-0.0475094	0.0951061	0.617398	0.997586	5713	8.75197e-06	FALSE	FALSE
IGSF3	ubm-a-2198	NET100 1042	Inverse variance weighted	4	-0.0578613	0.115961	0.617799	0.997586	5713	8.75197e-06	FALSE	FALSE
IGSF3	met-d-IDL_C_pct	Cholesterol to total lipids ratio in IDL	Inverse variance weighted	4	0.0151481	0.0303607	0.617824	0.997586	5713	8.75197e-06	FALSE	FALSE
IGSF3	ubm-a-2757	a2009s lh G cuneus area	Inverse variance weighted	4	0.0510483	0.102391	0.618087	0.997586	5713	8.75197e-06	FALSE	FALSE
IGSF3	met-a-621	1-oleoylglycerophosphocholine	Inverse variance weighted	2	-0.0162696	0.0326769	0.618559	0.997586	5713	8.75197e-06	FALSE	FALSE
IGSF3	ubm-a-2391	NET100 1235	Inverse variance weighted	4	-0.0652034	0.13106	0.618832	0.997586	5713	8.75197e-06	FALSE	FALSE
IGSF3	ubm-a-1551	NET100 0395	Inverse variance weighted	4	0.0573496	0.115407	0.619237	0.997586	5713	8.75197e-06	FALSE	FALSE
IGSF3	ubm-a-1637	NET100 0481	Inverse variance weighted	4	0.0583966	0.117565	0.619389	0.997586	5713	8.75197e-06	FALSE	FALSE
IGSF3	ubm-a-1073	NET25 0127	Inverse variance weighted	4	-0.0688591	0.138687	0.619536	0.997586	5713	8.75197e-06	FALSE	FALSE
IGSF3	ukb-b-7376	Impedance of leg (right)	Inverse variance weighted	4	0.00758118	0.0152742	0.619655	0.997586	5713	8.75197e-06	FALSE	FALSE
IGSF3	ubm-a-405	IDP dMRI TBSS L2 Anterior limb of internal capsule L	Inverse variance weighted	4	-0.0565257	0.113944	0.619835	0.997586	5713	8.75197e-06	FALSE	FALSE
IGSF3	met-a-744	Cyclo(leu-pro)	Inverse variance weighted	2	0.0361968	0.0729964	0.619986	0.997586	5713	8.75197e-06	FALSE	FALSE
IGSF3	ubm-a-814	IDP dMRI ProbtrackX ICVF str r	Inverse variance weighted	4	0.0768771	0.155214	0.620389	0.997586	5713	8.75197e-06	FALSE	FALSE
IGSF3	ubm-a-1430	NET100 0274	Inverse variance weighted	4	-0.0621888	0.125671	0.620703	0.997586	5713	8.75197e-06	FALSE	FALSE
IGSF3	ubm-a-1976	NET100 0820	Inverse variance weighted	4	0.0577125	0.1167	0.620926	0.997586	5713	8.75197e-06	FALSE	FALSE
IGSF3	ieu-a-1045	Hippocampus volume	Inverse variance weighted	2	-22.4544	45.4075	0.620947	0.997586	5713	8.75197e-06	FALSE	FALSE
IGSF3	prot-c-3399_31_2	STAB2	Wald ratio	1	0.453887	0.918428	0.621165	0.997586	5713	8.75197e-06	FALSE	FALSE
IGSF3	met-a-336	Ornithine	Inverse variance weighted	2	-0.0132832	0.0268831	0.621229	0.997586	5713	8.75197e-06	FALSE	FALSE
IGSF3	ubm-a-826	IDP dMRI ProbtrackX OD cst r	Inverse variance weighted	4	-0.0551826	0.111728	0.621376	0.997586	5713	8.75197e-06	FALSE	FALSE
IGSF3	met-c-916	Mono-unsaturated fatty acids	Inverse variance weighted	4	-0.045935	0.0930702	0.621623	0.997586	5713	8.75197e-06	FALSE	FALSE
IGSF3	ubm-a-1375	NET100 0219	Inverse variance weighted	4	-0.056887	0.115336	0.62185	0.997586	5713	8.75197e-06	FALSE	FALSE
IGSF3	ubm-a-116	IDP T1 FAST ROIs L planum temporale	Inverse variance weighted	4	-0.0472129	0.0957593	0.621986	0.997586	5713	8.75197e-06	FALSE	FALSE
IGSF3	met-d-L_HDL_TG	Triglycerides in large HDL	Inverse variance weighted	4	0.0147128	0.0298597	0.622203	0.997586	5713	8.75197e-06	FALSE	FALSE
IGSF3	ukb-b-14068	Impedance of leg (left)	Inverse variance weighted	4	0.0081747	0.0165907	0.622205	0.997586	5713	8.75197e-06	FALSE	FALSE
IGSF3	prot-c-3727_35_1	PYY	Wald ratio	1	-0.450799	0.915885	0.622578	0.997586	5713	8.75197e-06	FALSE	FALSE
IGSF3	ubm-a-1450	NET100 0294	Inverse variance weighted	4	-0.105778	0.214916	0.62259	0.997586	5713	8.75197e-06	FALSE	FALSE
IGSF3	ubm-a-612	IDP dMRI TBSS ISOVF External capsule R	Inverse variance weighted	4	-0.0554829	0.11273	0.622597	0.997586	5713	8.75197e-06	FALSE	FALSE
IGSF3	ukb-b-10787	Standing height	Inverse variance weighted	4	0.00829284	0.0168583	0.62278	0.997586	5713	8.75197e-06	FALSE	FALSE
IGSF3	ubm-a-2003	NET100 0847	Inverse variance weighted	4	-0.0578169	0.117551	0.62283	0.997586	5713	8.75197e-06	FALSE	FALSE
IGSF3	ubm-a-1350	NET100 0194	Inverse variance weighted	4	-0.0574862	0.116953	0.623051	0.997586	5713	8.75197e-06	FALSE	FALSE
IGSF3	ubm-a-2608	NET100 1452	Inverse variance weighted	4	-0.0570996	0.116201	0.623153	0.997586	5713	8.75197e-06	FALSE	FALSE
IGSF3	ubm-a-2702	volume CerebralWhiteMatterVol	Inverse variance weighted	4	-0.0294372	0.0599816	0.623589	0.997586	5713	8.75197e-06	FALSE	FALSE
IGSF3	ubm-a-935	NODEamps100 0044	Inverse variance weighted	4	0.0809045	0.164859	0.623603	0.997586	5713	8.75197e-06	FALSE	FALSE
IGSF3	prot-c-4435_66_2	ENPP7	Wald ratio	1	0.441108	0.898935	0.623639	0.997586	5713	8.75197e-06	FALSE	FALSE
IGSF3	ubm-a-336	IDP dMRI TBSS MO Uncinate fasciculus R	Inverse variance weighted	4	0.0670104	0.136603	0.623746	0.997586	5713	8.75197e-06	FALSE	FALSE
IGSF3	ubm-a-1307	NET100 0151	Inverse variance weighted	4	0.0739109	0.150695	0.623803	0.997586	5713	8.75197e-06	FALSE	FALSE
IGSF3	prot-c-2997_8_1	JAM-B	Wald ratio	1	0.436741	0.891127	0.624063	0.997586	5713	8.75197e-06	FALSE	FALSE
IGSF3	met-a-620	1-heptadecanoylglycerophosphocholine	Inverse variance weighted	2	0.0219079	0.04471	0.624133	0.997586	5713	8.75197e-06	FALSE	FALSE
IGSF3	met-d-XL_HDL_C	Cholesterol in very large HDL	Inverse variance weighted	4	-0.0137269	0.0280335	0.624373	0.997586	5713	8.75197e-06	FALSE	FALSE
IGSF3	ubm-a-2425	NET100 1269	Inverse variance weighted	4	0.0575613	0.117607	0.624531	0.997586	5713	8.75197e-06	FALSE	FALSE
IGSF3	ubm-a-2549	NET100 1393	Inverse variance weighted	4	-0.0756195	0.154624	0.624804	0.997586	5713	8.75197e-06	FALSE	FALSE
IGSF3	met-a-715	X-14056	Inverse variance weighted	2	-0.0189488	0.0388772	0.625973	0.997586	5713	8.75197e-06	FALSE	FALSE
IGSF3	prot-c-4487_1_1	FGF7	Wald ratio	1	0.437487	0.898514	0.626329	0.997586	5713	8.75197e-06	FALSE	FALSE
IGSF3	prot-c-4909_68_1	Galectin-8	Wald ratio	1	0.446113	0.916607	0.626471	0.997586	5713	8.75197e-06	FALSE	FALSE
IGSF3	ieu-a-787	Urate	Inverse variance weighted	2	-0.0264606	0.0544099	0.626741	0.997586	5713	8.75197e-06	FALSE	FALSE
IGSF3	met-d-XXL_VLDL_CE	Cholesteryl esters in chylomicrons and extremely large VLDL	Inverse variance weighted	4	0.0146048	0.0300343	0.626775	0.997586	5713	8.75197e-06	FALSE	FALSE
IGSF3	ubm-a-961	NET25 0015	Inverse variance weighted	4	-0.0825481	0.169797	0.626855	0.997586	5713	8.75197e-06	FALSE	FALSE
IGSF3	ubm-a-61	IDP T1 FAST ROIs R sup parietal lobule	Inverse variance weighted	4	0.0511757	0.105327	0.627057	0.997586	5713	8.75197e-06	FALSE	FALSE
IGSF3	ubm-a-2020	NET100 0864	Inverse variance weighted	4	-0.057392	0.118205	0.6273	0.997586	5713	8.75197e-06	FALSE	FALSE
IGSF3	ubm-a-2094	NET100 0938	Inverse variance weighted	4	0.0916054	0.188729	0.627406	0.997586	5713	8.75197e-06	FALSE	FALSE
IGSF3	ubm-a-2805	a2009s lh S occipital ant area	Inverse variance weighted	4	0.067769	0.139736	0.627692	0.997586	5713	8.75197e-06	FALSE	FALSE
IGSF3	ubm-a-2890	a2009s rh G temporal middle area	Inverse variance weighted	4	0.045319	0.0936191	0.62833	0.997586	5713	8.75197e-06	FALSE	FALSE
IGSF3	ubm-a-2799	a2009s lh S front middle area	Inverse variance weighted	4	-0.0463664	0.0958179	0.628456	0.997586	5713	8.75197e-06	FALSE	FALSE
IGSF3	ubm-a-2641	NET100 1485	Inverse variance weighted	4	-0.0572935	0.118444	0.628586	0.997586	5713	8.75197e-06	FALSE	FALSE
IGSF3	prot-c-3622_33_4	LGMN	Wald ratio	1	0.434824	0.898954	0.628599	0.997586	5713	8.75197e-06	FALSE	FALSE
IGSF3	prot-c-3739_72_4	gpIIbIIIa	Wald ratio	1	-0.440788	0.911661	0.628741	0.997586	5713	8.75197e-06	FALSE	FALSE
IGSF3	prot-c-4786_58_3	Cytidylate kinase	Wald ratio	1	-0.433866	0.897529	0.628812	0.997586	5713	8.75197e-06	FALSE	FALSE
IGSF3	ubm-a-525	IDP dMRI TBSS ICVF Superior longitudinal fasciculus L	Inverse variance weighted	4	0.11785	0.24384	0.628878	0.997586	5713	8.75197e-06	FALSE	FALSE
IGSF3	ubm-a-2295	NET100 1139	Inverse variance weighted	4	-0.0560884	0.116088	0.628987	0.997586	5713	8.75197e-06	FALSE	FALSE
IGSF3	ubm-a-1889	NET100 0733	Inverse variance weighted	4	0.0765543	0.158459	0.629012	0.997586	5713	8.75197e-06	FALSE	FALSE
IGSF3	ubm-a-1795	NET100 0639	Inverse variance weighted	4	0.0560138	0.115961	0.629067	0.997586	5713	8.75197e-06	FALSE	FALSE
IGSF3	ubm-a-2147	NET100 0991	Inverse variance weighted	4	-0.056788	0.117565	0.629072	0.997586	5713	8.75197e-06	FALSE	FALSE
IGSF3	prot-c-3321_2_2	IL24	Wald ratio	1	-0.439191	0.909863	0.629309	0.997586	5713	8.75197e-06	FALSE	FALSE
IGSF3	prot-c-4959_2_1	AGR2	Wald ratio	1	-0.439723	0.911154	0.62938	0.997586	5713	8.75197e-06	FALSE	FALSE
IGSF3	prot-c-2850_3_2	ARGI1	Wald ratio	1	0.441214	0.914433	0.629451	0.997586	5713	8.75197e-06	FALSE	FALSE
IGSF3	ubm-a-3108	a2009s rh S calcarine thickness	Inverse variance weighted	4	0.0706662	0.14647	0.629477	0.997586	5713	8.75197e-06	FALSE	FALSE
IGSF3	ubm-a-155	IDP T1 FAST ROIs R cerebellum VIIIa	Inverse variance weighted	4	0.0436946	0.0906507	0.629798	0.997586	5713	8.75197e-06	FALSE	FALSE
IGSF3	prot-c-3606_2_1	Discoidin domain receptor 2	Wald ratio	1	0.43099	0.895099	0.630161	0.997586	5713	8.75197e-06	FALSE	FALSE
IGSF3	ubm-a-2043	NET100 0887	Inverse variance weighted	4	0.0729958	0.151962	0.630975	0.997586	5713	8.75197e-06	FALSE	FALSE
IGSF3	met-d-TG_by_PG	Ratio of triglycerides to phosphoglycerides	Inverse variance weighted	4	0.0138598	0.0288612	0.631068	0.997586	5713	8.75197e-06	FALSE	FALSE
IGSF3	met-a-529	X-11530	Inverse variance weighted	2	0.0379196	0.0790046	0.631251	0.997586	5713	8.75197e-06	FALSE	FALSE
IGSF3	ubm-a-480	IDP dMRI TBSS L3 Uncinate fasciculus R	Inverse variance weighted	4	-0.0556892	0.116102	0.63147	0.997586	5713	8.75197e-06	FALSE	FALSE
IGSF3	prot-c-3443_61_2	HIPK3	Wald ratio	1	0.438445	0.91419	0.631512	0.997586	5713	8.75197e-06	FALSE	FALSE
IGSF3	prot-c-2609_59_2	Cystatin C	Wald ratio	1	0.406177	0.847084	0.631583	0.997586	5713	8.75197e-06	FALSE	FALSE
IGSF3	ubm-a-121	IDP T1 FAST ROIs R occ pole	Inverse variance weighted	4	0.0454792	0.0949663	0.632011	0.997586	5713	8.75197e-06	FALSE	FALSE
IGSF3	ieu-a-28	Infant head circumference	Inverse variance weighted	2	0.078943	0.164879	0.632085	0.997586	5713	8.75197e-06	FALSE	FALSE
IGSF3	ubm-a-2122	NET100 0966	Inverse variance weighted	4	-0.0565764	0.118177	0.632121	0.997586	5713	8.75197e-06	FALSE	FALSE
IGSF3	ubm-a-3013	a2009s lh S interm prim-Jensen thickness	Inverse variance weighted	4	-0.0524264	0.109521	0.63216	0.997586	5713	8.75197e-06	FALSE	FALSE
IGSF3	ubm-a-1587	NET100 0431	Inverse variance weighted	4	0.0561055	0.117424	0.632792	0.997586	5713	8.75197e-06	FALSE	FALSE
IGSF3	ubm-a-2662	volume Left-Putamen	Inverse variance weighted	4	-0.0441792	0.0926948	0.63364	0.997586	5713	8.75197e-06	FALSE	FALSE
IGSF3	ubm-a-2456	NET100 1300	Inverse variance weighted	4	0.0584751	0.122716	0.633713	0.997586	5713	8.75197e-06	FALSE	FALSE
IGSF3	ukb-b-8013	Length of working week for main job	Inverse variance weighted	4	0.0128837	0.0270443	0.633796	0.997586	5713	8.75197e-06	FALSE	FALSE
IGSF3	ubm-a-2573	NET100 1417	Inverse variance weighted	4	-0.0560104	0.117607	0.633896	0.997586	5713	8.75197e-06	FALSE	FALSE
IGSF3	ubm-a-1301	NET100 0145	Inverse variance weighted	4	0.0602554	0.126537	0.633941	0.997586	5713	8.75197e-06	FALSE	FALSE
IGSF3	ubm-a-2905	a2009s rh S front middle area	Inverse variance weighted	4	-0.04456	0.0935876	0.63398	0.997586	5713	8.75197e-06	FALSE	FALSE
IGSF3	ubm-a-11	IDP T1 FIRST left thalamus volume	Inverse variance weighted	4	0.0375959	0.078992	0.634114	0.997586	5713	8.75197e-06	FALSE	FALSE
IGSF3	ubm-a-1215	NET100 0059	Inverse variance weighted	4	-0.0685668	0.144132	0.634271	0.997586	5713	8.75197e-06	FALSE	FALSE
IGSF3	ubm-a-2770	a2009s lh G orbital area	Inverse variance weighted	4	-0.0420974	0.0886381	0.634833	0.997586	5713	8.75197e-06	FALSE	FALSE
IGSF3	ubm-a-3096	a2009s rh G subcallosal thickness	Inverse variance weighted	4	0.0656586	0.138287	0.634929	0.997586	5713	8.75197e-06	FALSE	FALSE
IGSF3	ubm-a-1027	NET25 0081	Inverse variance weighted	4	-0.0558124	0.117551	0.634936	0.997586	5713	8.75197e-06	FALSE	FALSE
IGSF3	ubm-a-1324	NET100 0168	Inverse variance weighted	4	0.0558374	0.117607	0.634944	0.997586	5713	8.75197e-06	FALSE	FALSE
IGSF3	ubm-a-537	IDP dMRI TBSS OD Fornix	Inverse variance weighted	4	-0.0523765	0.110462	0.635387	0.997586	5713	8.75197e-06	FALSE	FALSE
IGSF3	ubm-a-362	IDP dMRI TBSS L1 Anterior corona radiata R	Inverse variance weighted	4	-0.0729368	0.153902	0.63556	0.997586	5713	8.75197e-06	FALSE	FALSE
IGSF3	ukb-d-30650_irnt	Aspartate aminotransferase	Inverse variance weighted	4	0.00880434	0.0185807	0.635611	0.997586	5713	8.75197e-06	FALSE	FALSE
IGSF3	ubm-a-1818	NET100 0662	Inverse variance weighted	4	0.0723695	0.152777	0.635718	0.997586	5713	8.75197e-06	FALSE	FALSE
IGSF3	ubm-a-597	IDP dMRI TBSS ISOVF Anterior limb of internal capsule L	Inverse variance weighted	4	-0.0828764	0.175018	0.635835	0.997586	5713	8.75197e-06	FALSE	FALSE
IGSF3	met-a-580	X-12092	Inverse variance weighted	2	-0.029121	0.0615674	0.636217	0.997586	5713	8.75197e-06	FALSE	FALSE
IGSF3	prot-c-2687_2_1	MIA	Wald ratio	1	-0.4164	0.880525	0.636284	0.997586	5713	8.75197e-06	FALSE	FALSE
IGSF3	ubm-a-2016	NET100 0860	Inverse variance weighted	4	0.0555418	0.117452	0.636293	0.997586	5713	8.75197e-06	FALSE	FALSE
IGSF3	ubm-a-1627	NET100 0471	Inverse variance weighted	4	0.0549485	0.116201	0.636303	0.997586	5713	8.75197e-06	FALSE	FALSE
IGSF3	ubm-a-2927	DKTatlas lh caudalanteriorcingulate thickness	Inverse variance weighted	4	0.0525668	0.111166	0.636307	0.997586	5713	8.75197e-06	FALSE	FALSE
IGSF3	met-a-544	X-11795	Inverse variance weighted	2	0.0187873	0.039741	0.636397	0.997586	5713	8.75197e-06	FALSE	FALSE
IGSF3	met-a-393	X-04499--3,4-dihydroxybutyrate	Inverse variance weighted	2	-0.0146551	0.0310291	0.636712	0.997586	5713	8.75197e-06	FALSE	FALSE
IGSF3	ukb-d-30270_irnt	Mean sphered cell volume	Inverse variance weighted	4	0.00851661	0.018048	0.637007	0.997586	5713	8.75197e-06	FALSE	FALSE
IGSF3	prot-c-2827_23_2	Fractalkine/CX3CL-1	Wald ratio	1	0.42492	0.900827	0.637141	0.997586	5713	8.75197e-06	FALSE	FALSE
IGSF3	ukb-b-17566	Year immigrated to UK (United Kingdom)	Inverse variance weighted	4	-0.0323458	0.0685909	0.637229	0.997586	5713	8.75197e-06	FALSE	FALSE
IGSF3	ubm-a-992	NET25 0046	Inverse variance weighted	4	-0.0553796	0.117466	0.637318	0.997586	5713	8.75197e-06	FALSE	FALSE
IGSF3	prot-c-2645_54_1	PKC-Z	Wald ratio	1	-0.431736	0.917027	0.637784	0.997586	5713	8.75197e-06	FALSE	FALSE
IGSF3	ubm-a-2167	NET100 1011	Inverse variance weighted	4	-0.0641891	0.136359	0.637828	0.997586	5713	8.75197e-06	FALSE	FALSE
IGSF3	prot-c-3898_5_2	PSD7	Wald ratio	1	0.427796	0.90885	0.637855	0.997586	5713	8.75197e-06	FALSE	FALSE
IGSF3	met-c-893	18:2, linoleic acid (LA)	Inverse variance weighted	4	-0.0438599	0.0932846	0.638231	0.997586	5713	8.75197e-06	FALSE	FALSE
IGSF3	ubm-a-2663	volume Left-Pallidum	Inverse variance weighted	4	-0.068643	0.146055	0.63837	0.997586	5713	8.75197e-06	FALSE	FALSE
IGSF3	ubm-a-7	IDP T1 SIENAX white normalised volume	Inverse variance weighted	4	-0.0491695	0.104633	0.638411	0.997586	5713	8.75197e-06	FALSE	FALSE
IGSF3	prot-c-3350_53_2	CAMK2A	Wald ratio	1	-0.411928	0.877562	0.638784	0.997586	5713	8.75197e-06	FALSE	FALSE
IGSF3	ubm-a-772	IDP dMRI ProbtrackX L3 cst r	Inverse variance weighted	4	-0.0553811	0.118092	0.639095	0.997586	5713	8.75197e-06	FALSE	FALSE
IGSF3	ubm-a-923	NODEamps100 0032	Inverse variance weighted	4	-0.0530985	0.113291	0.639289	0.997586	5713	8.75197e-06	FALSE	FALSE
IGSF3	ukb-d-30790_raw	Lipoprotein A	Inverse variance weighted	4	-0.471862	1.00728	0.639461	0.997586	5713	8.75197e-06	FALSE	FALSE
IGSF3	ubm-a-1195	NET100 0039	Inverse variance weighted	4	-0.0547334	0.116855	0.639506	0.997586	5713	8.75197e-06	FALSE	FALSE
IGSF3	ukb-b-8929	Interpolated Age of participant when non-cancer illness first diagnosed	Inverse variance weighted	4	-0.0137169	0.0292858	0.639512	0.997586	5713	8.75197e-06	FALSE	FALSE
IGSF3	met-d-Acetoacetate	Acetoacetate	Inverse variance weighted	4	-0.0145657	0.0311011	0.639545	0.997586	5713	8.75197e-06	FALSE	FALSE
IGSF3	ubm-a-1743	NET100 0587	Inverse variance weighted	4	0.0632294	0.135178	0.639965	0.997586	5713	8.75197e-06	FALSE	FALSE
IGSF3	ubm-a-1112	NET25 0166	Inverse variance weighted	4	-0.0553136	0.118304	0.640103	0.997586	5713	8.75197e-06	FALSE	FALSE
IGSF3	prot-c-5032_64_1	SSRP1	Wald ratio	1	0.425985	0.911588	0.640285	0.997586	5713	8.75197e-06	FALSE	FALSE
IGSF3	ukb-b-3018	Age at death	Inverse variance weighted	2	-0.0509998	0.109172	0.640391	0.997586	5713	8.75197e-06	FALSE	FALSE
IGSF3	met-c-887	Cholesterol esters in large VLDL	Inverse variance weighted	4	-0.0365895	0.0783417	0.640464	0.997586	5713	8.75197e-06	FALSE	FALSE
IGSF3	ukb-d-30880_raw	Urate	Inverse variance weighted	4	0.705172	1.51109	0.64074	0.997586	5713	8.75197e-06	FALSE	FALSE
IGSF3	ubm-a-3017	a2009s lh S occipital ant thickness	Inverse variance weighted	4	-0.0503875	0.108197	0.641429	0.997586	5713	8.75197e-06	FALSE	FALSE
IGSF3	met-d-XL_HDL_PL	Phospholipids in very large HDL	Inverse variance weighted	4	-0.0130116	0.0279496	0.641548	0.997586	5713	8.75197e-06	FALSE	FALSE
IGSF3	ieu-a-1097	Microalbuminuria	Inverse variance weighted	2	0.107771	0.231525	0.641586	0.997586	5713	8.75197e-06	FALSE	FALSE
IGSF3	prot-c-3184_25_2	Coagulation Factor VII	Wald ratio	1	-0.423323	0.909589	0.641645	0.997586	5713	8.75197e-06	FALSE	FALSE
IGSF3	ubm-a-636	IDP dMRI ProbtrackX FA cst l	Inverse variance weighted	4	0.0530927	0.114098	0.641697	0.997586	5713	8.75197e-06	FALSE	FALSE
IGSF3	prot-c-2211_9_6	TIMP-1	Wald ratio	1	0.413206	0.888232	0.641788	0.997586	5713	8.75197e-06	FALSE	FALSE
IGSF3	ubm-a-2572	NET100 1416	Inverse variance weighted	4	0.0822235	0.176841	0.641962	0.997586	5713	8.75197e-06	FALSE	FALSE
IGSF3	ieu-a-106	Weight	Inverse variance weighted	2	0.0315989	0.0679673	0.641993	0.997586	5713	8.75197e-06	FALSE	FALSE
IGSF3	ubm-a-874	NODEamps25 0004	Inverse variance weighted	4	0.0550678	0.11846	0.64203	0.997586	5713	8.75197e-06	FALSE	FALSE
IGSF3	ubm-a-891	NODEamps25 0021	Inverse variance weighted	4	-0.0697641	0.150132	0.642157	0.997586	5713	8.75197e-06	FALSE	FALSE
IGSF3	prot-c-5109_24_3	Nr-CAM	Wald ratio	1	0.416826	0.897173	0.642218	0.997586	5713	8.75197e-06	FALSE	FALSE
IGSF3	prot-c-3736_60_3	BMP-6	Wald ratio	1	0.411502	0.885902	0.642289	0.997586	5713	8.75197e-06	FALSE	FALSE
IGSF3	ubm-a-2414	NET100 1258	Inverse variance weighted	4	0.0918376	0.197789	0.642418	0.997586	5713	8.75197e-06	FALSE	FALSE
IGSF3	ubm-a-1706	NET100 0550	Inverse variance weighted	4	-0.054559	0.117551	0.642556	0.997586	5713	8.75197e-06	FALSE	FALSE
IGSF3	ubm-a-2181	NET100 1025	Inverse variance weighted	4	-0.0541981	0.116813	0.642667	0.997586	5713	8.75197e-06	FALSE	FALSE
IGSF3	ieu-a-1043	Amygdala volume	Inverse variance weighted	2	-13.9348	30.047	0.642814	0.997586	5713	8.75197e-06	FALSE	FALSE
IGSF3	ubm-a-2820	a2009s lh S temporal transverse area	Inverse variance weighted	4	-0.0497621	0.107363	0.643011	0.997586	5713	8.75197e-06	FALSE	FALSE
IGSF3	prot-c-4718_5_2	PPIB	Wald ratio	1	-0.421832	0.911477	0.643508	0.997586	5713	8.75197e-06	FALSE	FALSE
IGSF3	met-c-910	Cholesterol esters in medium VLDL	Inverse variance weighted	4	-0.0449984	0.0973397	0.643879	0.997586	5713	8.75197e-06	FALSE	FALSE
IGSF3	met-a-725	X-14473	Inverse variance weighted	2	0.0249055	0.0539003	0.644034	0.997586	5713	8.75197e-06	FALSE	FALSE
IGSF3	ukb-b-11452	6mm strong meridian (right)	Inverse variance weighted	4	-0.0158032	0.0342092	0.644112	0.997586	5713	8.75197e-06	FALSE	FALSE
IGSF3	ubm-a-3131	a2009s rh S postcentral thickness	Inverse variance weighted	4	0.0478805	0.103741	0.644414	0.997586	5713	8.75197e-06	FALSE	FALSE
IGSF3	ubm-a-373	IDP dMRI TBSS L1 External capsule L	Inverse variance weighted	4	-0.0482915	0.104641	0.644442	0.997586	5713	8.75197e-06	FALSE	FALSE
IGSF3	ubm-a-1267	NET100 0111	Inverse variance weighted	4	-0.0677145	0.14678	0.644559	0.997586	5713	8.75197e-06	FALSE	FALSE
IGSF3	prot-c-2833_20_1	Kallikrein 4	Wald ratio	1	0.421619	0.914178	0.644655	0.997586	5713	8.75197e-06	FALSE	FALSE
IGSF3	ubm-a-3138	a2009s rh S temporal transverse thickness	Inverse variance weighted	4	0.0624145	0.135517	0.645111	0.997586	5713	8.75197e-06	FALSE	FALSE
IGSF3	ukb-b-4575	Age asthma diagnosed	Inverse variance weighted	4	0.0224866	0.0488412	0.645228	0.997586	5713	8.75197e-06	FALSE	FALSE
IGSF3	prot-c-2484_49_3	TWEAK	Wald ratio	1	0.407774	0.886081	0.645373	0.997586	5713	8.75197e-06	FALSE	FALSE
IGSF3	ubm-a-1234	NET100 0078	Inverse variance weighted	4	-0.0543444	0.118219	0.645736	0.997586	5713	8.75197e-06	FALSE	FALSE
IGSF3	ubm-a-1960	NET100 0804	Inverse variance weighted	4	0.053689	0.116855	0.64591	0.997586	5713	8.75197e-06	FALSE	FALSE
IGSF3	prot-c-4155_3_2	Tenascin	Wald ratio	1	-0.412567	0.89825	0.646019	0.997586	5713	8.75197e-06	FALSE	FALSE
IGSF3	prot-c-4355_13_1	DAPK2	Wald ratio	1	-0.420447	0.915608	0.646091	0.997586	5713	8.75197e-06	FALSE	FALSE
IGSF3	ukb-b-11358	Length of time at current address	Inverse variance weighted	4	-0.00724112	0.0158008	0.646755	0.997586	5713	8.75197e-06	FALSE	FALSE
IGSF3	met-d-HDL_PL	Phospholipids in HDL	Inverse variance weighted	4	0.0128803	0.0281101	0.646801	0.997586	5713	8.75197e-06	FALSE	FALSE
IGSF3	met-d-XL_HDL_L	Total lipids in very large HDL	Inverse variance weighted	4	-0.012796	0.0279396	0.646962	0.997586	5713	8.75197e-06	FALSE	FALSE
IGSF3	ubm-a-2442	NET100 1286	Inverse variance weighted	4	-0.0677541	0.148134	0.647395	0.997586	5713	8.75197e-06	FALSE	FALSE
IGSF3	ubm-a-1333	NET100 0177	Inverse variance weighted	4	-0.0533786	0.116813	0.647702	0.997586	5713	8.75197e-06	FALSE	FALSE
IGSF3	prot-c-4130_71_1	FGF-6	Wald ratio	1	-0.415229	0.908797	0.647743	0.997586	5713	8.75197e-06	FALSE	FALSE
IGSF3	ubm-a-2834	DKTatlas rh parahippocampal area	Inverse variance weighted	4	0.0551574	0.120727	0.64776	0.997586	5713	8.75197e-06	FALSE	FALSE
IGSF3	ubm-a-837	IDP dMRI ProbtrackX OD ptr r	Inverse variance weighted	4	0.0493443	0.108038	0.647864	0.997586	5713	8.75197e-06	FALSE	FALSE
IGSF3	ubm-a-388	IDP dMRI TBSS L2 Middle cerebellar peduncle	Inverse variance weighted	4	-0.0940975	0.206033	0.647879	0.997586	5713	8.75197e-06	FALSE	FALSE
IGSF3	ubm-a-830	IDP dMRI ProbtrackX OD ifo r	Inverse variance weighted	4	-0.0493937	0.108164	0.647919	0.997586	5713	8.75197e-06	FALSE	FALSE
IGSF3	ubm-a-282	IDP dMRI TBSS MD Fornix cres+Stria terminalis R	Inverse variance weighted	4	-0.0687027	0.150484	0.647997	0.997586	5713	8.75197e-06	FALSE	FALSE
IGSF3	ubm-a-1645	NET100 0489	Inverse variance weighted	4	-0.0536648	0.117565	0.648054	0.997586	5713	8.75197e-06	FALSE	FALSE
IGSF3	met-d-M_HDL_FC	Free cholesterol in medium HDL	Inverse variance weighted	4	0.012918	0.0283007	0.648062	0.997586	5713	8.75197e-06	FALSE	FALSE
IGSF3	ieu-a-1089	Body mass index	Inverse variance weighted	4	-0.0247128	0.0541625	0.648195	0.997586	5713	8.75197e-06	FALSE	FALSE
IGSF3	prot-c-2826_53_2	EDA	Wald ratio	1	-0.408626	0.89611	0.64839	0.997586	5713	8.75197e-06	FALSE	FALSE
IGSF3	ubm-a-839	IDP dMRI ProbtrackX OD slf r	Inverse variance weighted	4	0.0462632	0.101506	0.648557	0.997586	5713	8.75197e-06	FALSE	FALSE
IGSF3	prot-c-5021_13_1	PPase	Wald ratio	1	0.415655	0.912125	0.648606	0.997586	5713	8.75197e-06	FALSE	FALSE
IGSF3	ubm-a-1624	NET100 0468	Inverse variance weighted	4	-0.0534466	0.117424	0.648996	0.997586	5713	8.75197e-06	FALSE	FALSE
IGSF3	ubm-a-2224	NET100 1068	Inverse variance weighted	4	-0.053404	0.117466	0.649373	0.997586	5713	8.75197e-06	FALSE	FALSE
IGSF3	ukb-b-8537	Starch	Inverse variance weighted	4	0.0183057	0.0402826	0.649518	0.997586	5713	8.75197e-06	FALSE	FALSE
IGSF3	ubm-a-2968	a2009s lh G cingul-Post-ventral thickness	Inverse variance weighted	4	0.0514392	0.11321	0.649563	0.997586	5713	8.75197e-06	FALSE	FALSE
IGSF3	prot-c-5115_31_3	RELT	Wald ratio	1	-0.374015	0.824184	0.649973	0.997586	5713	8.75197e-06	FALSE	FALSE
IGSF3	prot-c-3860_7_2	PSA6	Wald ratio	1	-0.411502	0.90699	0.650045	0.997586	5713	8.75197e-06	FALSE	FALSE
IGSF3	ubm-a-601	IDP dMRI TBSS ISOVF Retrolenticular part of internal capsule L	Inverse variance weighted	4	-0.0585884	0.129202	0.650216	0.997586	5713	8.75197e-06	FALSE	FALSE
IGSF3	ubm-a-2583	NET100 1427	Inverse variance weighted	4	-0.0536083	0.118359	0.6506	0.997586	5713	8.75197e-06	FALSE	FALSE
IGSF3	prot-c-2731_29_2	NADPH-P450 Oxidoreductase	Wald ratio	1	0.390628	0.862505	0.650621	0.997586	5713	8.75197e-06	FALSE	FALSE
IGSF3	ukb-b-7460	Pack years adult smoking as proportion of life span exposed to smoking	Inverse variance weighted	4	0.0212386	0.0469008	0.650664	0.997586	5713	8.75197e-06	FALSE	FALSE
IGSF3	ubm-a-2508	NET100 1352	Inverse variance weighted	4	-0.0532516	0.117607	0.650698	0.997586	5713	8.75197e-06	FALSE	FALSE
IGSF3	ubm-a-2577	NET100 1421	Inverse variance weighted	4	0.0535077	0.118177	0.65071	0.997586	5713	8.75197e-06	FALSE	FALSE
IGSF3	prot-c-4785_30_3	CBG	Wald ratio	1	-0.411502	0.908994	0.650765	0.997586	5713	8.75197e-06	FALSE	FALSE
IGSF3	ieu-a-1006	Mean platelet volume	Inverse variance weighted	2	-0.00564698	0.012479	0.650895	0.997586	5713	8.75197e-06	FALSE	FALSE
IGSF3	prot-c-3045_72_2	PTN	Wald ratio	1	-0.335676	0.74199	0.650981	0.997586	5713	8.75197e-06	FALSE	FALSE
IGSF3	ubm-a-893	NODEamps100 0002	Inverse variance weighted	4	0.0488682	0.108052	0.651077	0.997586	5713	8.75197e-06	FALSE	FALSE
IGSF3	ieu-a-1019	Migraine in bipolar disorder	Inverse variance weighted	2	-0.305065	0.674668	0.651146	0.997586	5713	8.75197e-06	FALSE	FALSE
IGSF3	met-a-417	Myo-inositol	Inverse variance weighted	2	0.0106211	0.0235039	0.651351	0.997586	5713	8.75197e-06	FALSE	FALSE
IGSF3	ubm-a-300	IDP dMRI TBSS MO Medial lemniscus R	Inverse variance weighted	4	0.0524509	0.116074	0.65136	0.997586	5713	8.75197e-06	FALSE	FALSE
IGSF3	ubm-a-1082	NET25 0136	Inverse variance weighted	4	0.0527602	0.116939	0.651863	0.997586	5713	8.75197e-06	FALSE	FALSE
IGSF3	ubm-a-1564	NET100 0408	Inverse variance weighted	4	0.0533298	0.118228	0.651935	0.997586	5713	8.75197e-06	FALSE	FALSE
IGSF3	ubm-a-2675	volume Right-Inf-Lat-Vent	Inverse variance weighted	4	-0.0458017	0.101638	0.652253	0.997586	5713	8.75197e-06	FALSE	FALSE
IGSF3	ubm-a-40	IDP T1 FAST ROIs L temporal pole	Inverse variance weighted	4	0.0415371	0.092183	0.652283	0.997586	5713	8.75197e-06	FALSE	FALSE
IGSF3	ukb-b-4331	6mm weak meridian angle (left)	Inverse variance weighted	4	0.0172069	0.0382305	0.652651	0.997586	5713	8.75197e-06	FALSE	FALSE
IGSF3	ieu-b-111	triglycerides	Inverse variance weighted	4	-0.00674208	0.0149799	0.652656	0.997586	5713	8.75197e-06	FALSE	FALSE
IGSF3	prot-c-3421_54_2	CD30 Ligand	Wald ratio	1	-0.409904	0.9111	0.652782	0.997586	5713	8.75197e-06	FALSE	FALSE
IGSF3	ubm-a-21	IDP T1 FIRST left amygdala volume	Inverse variance weighted	4	-0.0730061	0.162436	0.653111	0.997586	5713	8.75197e-06	FALSE	FALSE
IGSF3	ubm-a-2904	a2009s rh S front inf area	Inverse variance weighted	4	0.0446414	0.0993264	0.653113	0.997586	5713	8.75197e-06	FALSE	FALSE
IGSF3	ubm-a-229	IDP dMRI TBSS FA External capsule L	Inverse variance weighted	4	0.0496386	0.110462	0.653163	0.997586	5713	8.75197e-06	FALSE	FALSE
IGSF3	ukb-d-30760_irnt	HDL cholesterol	Inverse variance weighted	4	0.00770411	0.0171506	0.653284	0.997586	5713	8.75197e-06	FALSE	FALSE
IGSF3	met-d-L_HDL_C	Cholesterol in large HDL	Inverse variance weighted	4	-0.012299	0.0273822	0.653316	0.997586	5713	8.75197e-06	FALSE	FALSE
IGSF3	ubm-a-1121	NET25 0175	Inverse variance weighted	4	0.055043	0.122588	0.653426	0.997586	5713	8.75197e-06	FALSE	FALSE
IGSF3	ubm-a-175	IDP SWI T2star right hippocampus	Inverse variance weighted	4	-0.0476631	0.106153	0.653429	0.997586	5713	8.75197e-06	FALSE	FALSE
IGSF3	ubm-a-213	IDP dMRI TBSS FA Anterior limb of internal capsule L	Inverse variance weighted	4	0.082663	0.184108	0.653437	0.997586	5713	8.75197e-06	FALSE	FALSE
IGSF3	ubm-a-2980	a2009s lh G oc-temp med-Lingual thickness	Inverse variance weighted	4	0.0574897	0.128042	0.653438	0.997586	5713	8.75197e-06	FALSE	FALSE
IGSF3	ubm-a-329	IDP dMRI TBSS MO Cingulum hippocampus L	Inverse variance weighted	4	-0.0531317	0.118373	0.653539	0.997586	5713	8.75197e-06	FALSE	FALSE
IGSF3	prot-c-2212_69_1	tPA	Wald ratio	1	-0.357401	0.796349	0.653576	0.997586	5713	8.75197e-06	FALSE	FALSE
IGSF3	ubm-a-3019	a2009s lh S oc-temp med&Lingual thickness	Inverse variance weighted	4	-0.048155	0.107304	0.653597	0.997586	5713	8.75197e-06	FALSE	FALSE
IGSF3	ieu-a-299	HDL cholesterol	Inverse variance weighted	2	0.0235022	0.0523989	0.653775	0.997586	5713	8.75197e-06	FALSE	FALSE
IGSF3	ubm-a-59	IDP T1 FAST ROIs R postcent gyrus	Inverse variance weighted	4	0.0738081	0.16465	0.653956	0.997586	5713	8.75197e-06	FALSE	FALSE
IGSF3	met-a-682	1-arachidonoylglycerophosphoethanolamine*	Inverse variance weighted	2	-0.0146448	0.0326769	0.654031	0.997586	5713	8.75197e-06	FALSE	FALSE
IGSF3	prot-c-2966_65_2	SCGF-beta	Wald ratio	1	0.406283	0.907896	0.654514	0.997586	5713	8.75197e-06	FALSE	FALSE
IGSF3	ubm-a-1779	NET100 0623	Inverse variance weighted	4	0.0528864	0.118205	0.654576	0.997586	5713	8.75197e-06	FALSE	FALSE
IGSF3	prot-c-3450_4_2	Kallikrein 6	Wald ratio	1	0.406603	0.908813	0.654586	0.997586	5713	8.75197e-06	FALSE	FALSE
IGSF3	ieu-a-96	Height	Inverse variance weighted	2	0.0364709	0.0815406	0.654679	0.997586	5713	8.75197e-06	FALSE	FALSE
IGSF3	prot-c-2723_9_2	IL-1F7	Wald ratio	1	-0.410117	0.917078	0.654731	0.997586	5713	8.75197e-06	FALSE	FALSE
IGSF3	ubm-a-2937	DKTatlas lh lingual thickness	Inverse variance weighted	4	0.0493917	0.110454	0.654752	0.997586	5713	8.75197e-06	FALSE	FALSE
IGSF3	ubm-a-1125	NET25 0179	Inverse variance weighted	4	-0.0540224	0.120828	0.654802	0.997586	5713	8.75197e-06	FALSE	FALSE
IGSF3	prot-c-4428_1_2	CHST2	Wald ratio	1	-0.407668	0.912416	0.655019	0.997586	5713	8.75197e-06	FALSE	FALSE
IGSF3	ubm-a-2031	NET100 0875	Inverse variance weighted	4	-0.0680871	0.152532	0.655323	0.997586	5713	8.75197e-06	FALSE	FALSE
IGSF3	prot-c-4913_78_1	HCC-4	Wald ratio	1	-0.382535	0.857509	0.655525	0.997586	5713	8.75197e-06	FALSE	FALSE
IGSF3	met-c-847	Average number of methylene groups per double bond	Inverse variance weighted	4	0.0453046	0.101578	0.655593	0.997586	5713	8.75197e-06	FALSE	FALSE
IGSF3	ieu-a-1018	Subjective well being	Inverse variance weighted	2	-0.0133286	0.0299135	0.655907	0.997586	5713	8.75197e-06	FALSE	FALSE
IGSF3	ubm-a-2172	NET100 1016	Inverse variance weighted	4	-0.0599067	0.134515	0.656065	0.997586	5713	8.75197e-06	FALSE	FALSE
IGSF3	met-c-949	Total lipids in very large VLDL	Inverse variance weighted	4	-0.0345632	0.0776833	0.656374	0.997586	5713	8.75197e-06	FALSE	FALSE
IGSF3	ubm-a-1924	NET100 0768	Inverse variance weighted	4	-0.0510087	0.114696	0.656517	0.997586	5713	8.75197e-06	FALSE	FALSE
IGSF3	prot-c-3836_51_2	UFM1	Wald ratio	1	0.391374	0.880085	0.656537	0.997586	5713	8.75197e-06	FALSE	FALSE
IGSF3	ubm-a-2046	NET100 0890	Inverse variance weighted	4	0.0519821	0.116953	0.656704	0.997586	5713	8.75197e-06	FALSE	FALSE
IGSF3	met-a-362	Betaine	Inverse variance weighted	2	0.0117324	0.0264121	0.656896	0.997586	5713	8.75197e-06	FALSE	FALSE
IGSF3	met-a-692	1-palmitoylglycerophosphoinositol*	Inverse variance weighted	2	-0.019757	0.0444939	0.657015	0.997586	5713	8.75197e-06	FALSE	FALSE
IGSF3	met-d-XL_HDL_CE	Cholesteryl esters in very large HDL	Inverse variance weighted	4	-0.0123612	0.0278418	0.657057	0.997586	5713	8.75197e-06	FALSE	FALSE
IGSF3	ubm-a-2068	NET100 0912	Inverse variance weighted	4	-0.0573281	0.129327	0.657562	0.997586	5713	8.75197e-06	FALSE	FALSE
IGSF3	met-c-959	Phospholipids in chylomicrons and largest VLDL particles	Inverse variance weighted	4	-0.0345212	0.0779181	0.657734	0.997586	5713	8.75197e-06	FALSE	FALSE
IGSF3	ukb-b-17952	Heel Broadband ultrasound attenuation (BUA), manual entry	Inverse variance weighted	4	0.0221956	0.0501079	0.657797	0.997586	5713	8.75197e-06	FALSE	FALSE
IGSF3	prot-c-4430_44_3	Collectin Kidney 1	Wald ratio	1	0.39606	0.894242	0.657838	0.997586	5713	8.75197e-06	FALSE	FALSE
IGSF3	ubm-a-2423	NET100 1267	Inverse variance weighted	4	-0.060875	0.137483	0.657925	0.997586	5713	8.75197e-06	FALSE	FALSE
IGSF3	ukb-b-7244	Carbohydrate	Inverse variance weighted	4	0.0179494	0.0405463	0.65799	0.997586	5713	8.75197e-06	FALSE	FALSE
IGSF3	ubm-a-2011	NET100 0855	Inverse variance weighted	4	0.0519818	0.117424	0.657995	0.997586	5713	8.75197e-06	FALSE	FALSE
IGSF3	ubm-a-1349	NET100 0193	Inverse variance weighted	4	-0.0859459	0.194266	0.65819	0.997586	5713	8.75197e-06	FALSE	FALSE
IGSF3	ubm-a-2950	DKTatlas lh rostralanteriorcingulate thickness	Inverse variance weighted	4	-0.0478432	0.108197	0.658354	0.997586	5713	8.75197e-06	FALSE	FALSE
IGSF3	met-a-700	X-13658	Inverse variance weighted	2	-0.0562022	0.127179	0.658552	0.997586	5713	8.75197e-06	FALSE	FALSE
IGSF3	prot-c-3033_57_1	Galectin-2	Wald ratio	1	-0.404366	0.915063	0.658562	0.997586	5713	8.75197e-06	FALSE	FALSE
IGSF3	ubm-a-2855	a2009s rh G&S paracentral area	Inverse variance weighted	4	-0.0875233	0.198073	0.65858	0.997586	5713	8.75197e-06	FALSE	FALSE
IGSF3	met-a-585	X-12116	Inverse variance weighted	2	0.0572795	0.129642	0.658614	0.997586	5713	8.75197e-06	FALSE	FALSE
IGSF3	ubm-a-985	NET25 0039	Inverse variance weighted	4	0.0677944	0.153603	0.658951	0.997586	5713	8.75197e-06	FALSE	FALSE
IGSF3	prot-c-3392_68_2	PKB a/b/g	Wald ratio	1	-0.395847	0.897204	0.659068	0.997586	5713	8.75197e-06	FALSE	FALSE
IGSF3	ubm-a-488	IDP dMRI TBSS ICVF Splenium of corpus callosum	Inverse variance weighted	4	-0.0861262	0.195298	0.659214	0.997586	5713	8.75197e-06	FALSE	FALSE
IGSF3	ukb-b-4526	6mm cylindrical power angle (left)	Inverse variance weighted	4	0.0169059	0.0383411	0.659261	0.997586	5713	8.75197e-06	FALSE	FALSE
IGSF3	ukb-d-30110_irnt	Platelet distribution width	Inverse variance weighted	4	0.00783502	0.0177979	0.659776	0.997586	5713	8.75197e-06	FALSE	FALSE
IGSF3	ubm-a-2752	a2009s lh G&S cingul-Ant area	Inverse variance weighted	4	0.0369323	0.0839926	0.660148	0.997586	5713	8.75197e-06	FALSE	FALSE
IGSF3	ubm-a-2318	NET100 1162	Inverse variance weighted	4	-0.0516911	0.117565	0.66017	0.997586	5713	8.75197e-06	FALSE	FALSE
IGSF3	met-a-487	X-06126	Inverse variance weighted	2	0.0316394	0.0720136	0.660406	0.997586	5713	8.75197e-06	FALSE	FALSE
IGSF3	ubm-a-521	IDP dMRI TBSS ICVF Cingulum hippocampus L	Inverse variance weighted	4	0.0644595	0.146841	0.660679	0.997586	5713	8.75197e-06	FALSE	FALSE
IGSF3	met-d-L_LDL_PL_pct	Phospholipids to total lipids ratio in large LDL	Inverse variance weighted	4	0.0136528	0.0311159	0.660827	0.997586	5713	8.75197e-06	FALSE	FALSE
IGSF3	ubm-a-2082	NET100 0926	Inverse variance weighted	4	0.05374	0.122539	0.660986	0.997586	5713	8.75197e-06	FALSE	FALSE
IGSF3	prot-c-4336_2_1	SAA	Wald ratio	1	-0.396273	0.904113	0.661169	0.997586	5713	8.75197e-06	FALSE	FALSE
IGSF3	ubm-a-1669	NET100 0513	Inverse variance weighted	4	0.0622921	0.142137	0.661202	0.997586	5713	8.75197e-06	FALSE	FALSE
IGSF3	ubm-a-270	IDP dMRI TBSS MD Posterior corona radiata R	Inverse variance weighted	4	-0.0630365	0.143888	0.661317	0.997586	5713	8.75197e-06	FALSE	FALSE
IGSF3	ubm-a-252	IDP dMRI TBSS MD Medial lemniscus R	Inverse variance weighted	4	-0.0538663	0.122999	0.661429	0.997586	5713	8.75197e-06	FALSE	FALSE
IGSF3	ubm-a-2801	a2009s lh S interm prim-Jensen area	Inverse variance weighted	4	0.048944	0.111805	0.661558	0.997586	5713	8.75197e-06	FALSE	FALSE
IGSF3	met-a-341	Citrate	Inverse variance weighted	2	0.0104143	0.0237928	0.661596	0.997586	5713	8.75197e-06	FALSE	FALSE
IGSF3	prot-c-5084_154_3	IL-17B R	Wald ratio	1	-0.393397	0.89981	0.661966	0.997586	5713	8.75197e-06	FALSE	FALSE
IGSF3	ubm-a-2393	NET100 1237	Inverse variance weighted	4	-0.0513127	0.117424	0.662122	0.997586	5713	8.75197e-06	FALSE	FALSE
IGSF3	met-a-551	X-11847	Inverse variance weighted	2	0.0536561	0.122828	0.662227	0.997586	5713	8.75197e-06	FALSE	FALSE
IGSF3	ubm-a-1416	NET100 0260	Inverse variance weighted	4	-0.0510009	0.116799	0.662362	0.997586	5713	8.75197e-06	FALSE	FALSE
IGSF3	ubm-a-2685	volume Right-VentralDC	Inverse variance weighted	4	-0.0341251	0.0781583	0.662391	0.997586	5713	8.75197e-06	FALSE	FALSE
IGSF3	prot-c-5105_2_3	Nogo Receptor	Wald ratio	1	0.382002	0.87555	0.662619	0.997586	5713	8.75197e-06	FALSE	FALSE
IGSF3	ubm-a-3034	DKTatlas rh caudalmiddlefrontal thickness	Inverse variance weighted	4	0.0492362	0.112969	0.662956	0.997586	5713	8.75197e-06	FALSE	FALSE
IGSF3	ubm-a-2405	NET100 1249	Inverse variance weighted	4	-0.051462	0.118318	0.663601	0.997586	5713	8.75197e-06	FALSE	FALSE
IGSF3	ubm-a-1332	NET100 0176	Inverse variance weighted	4	-0.051417	0.118219	0.663612	0.997586	5713	8.75197e-06	FALSE	FALSE
IGSF3	prot-c-4967_1_1	C1QBP	Wald ratio	1	0.388818	0.894039	0.663635	0.997586	5713	8.75197e-06	FALSE	FALSE
IGSF3	met-a-422	1,6-anhydroglucose	Inverse variance weighted	2	-0.0389817	0.0896838	0.663812	0.997586	5713	8.75197e-06	FALSE	FALSE
IGSF3	ieu-a-1022	Percent emphysema	Inverse variance weighted	2	-0.122906	0.282916	0.663979	0.997586	5713	8.75197e-06	FALSE	FALSE
IGSF3	ubm-a-1799	NET100 0643	Inverse variance weighted	4	0.0767057	0.17663	0.66409	0.997586	5713	8.75197e-06	FALSE	FALSE
IGSF3	ubm-a-1850	NET100 0694	Inverse variance weighted	4	-0.0506315	0.116771	0.664582	0.997586	5713	8.75197e-06	FALSE	FALSE
IGSF3	prot-c-2475_1_3	SCF sR	Wald ratio	1	0.361448	0.834368	0.66487	0.997586	5713	8.75197e-06	FALSE	FALSE
IGSF3	ubm-a-847	IDP dMRI ProbtrackX ISOVF atr r	Inverse variance weighted	4	-0.0612996	0.14157	0.665016	0.997586	5713	8.75197e-06	FALSE	FALSE
IGSF3	ubm-a-2952	DKTatlas lh superiorfrontal thickness	Inverse variance weighted	4	0.0502959	0.116189	0.665102	0.997586	5713	8.75197e-06	FALSE	FALSE
IGSF3	ubm-a-2798	a2009s lh S front inf area	Inverse variance weighted	4	-0.0420507	0.0971827	0.665235	0.997586	5713	8.75197e-06	FALSE	FALSE
IGSF3	ubm-a-1877	NET100 0721	Inverse variance weighted	4	-0.0505822	0.116912	0.665267	0.997586	5713	8.75197e-06	FALSE	FALSE
IGSF3	ubm-a-1231	NET100 0075	Inverse variance weighted	4	0.0679912	0.157246	0.66546	0.997586	5713	8.75197e-06	FALSE	FALSE
IGSF3	ubm-a-2558	NET100 1402	Inverse variance weighted	4	0.0639439	0.147923	0.66554	0.997586	5713	8.75197e-06	FALSE	FALSE
IGSF3	ubm-a-924	NODEamps100 0033	Inverse variance weighted	4	-0.0748708	0.17334	0.665792	0.997586	5713	8.75197e-06	FALSE	FALSE
IGSF3	ubm-a-880	NODEamps25 0010	Inverse variance weighted	4	-0.0492545	0.114114	0.666015	0.997586	5713	8.75197e-06	FALSE	FALSE
IGSF3	ieu-a-1103	Serum creatinine (eGFRcrea)	Inverse variance weighted	2	-0.0255046	0.0591316	0.666236	0.997586	5713	8.75197e-06	FALSE	FALSE
IGSF3	ukb-b-16026	Duration to complete numeric path (trail #1)	Inverse variance weighted	4	0.0144926	0.0336579	0.666771	0.997586	5713	8.75197e-06	FALSE	FALSE
IGSF3	ukb-d-30880_irnt	Urate	Inverse variance weighted	4	0.00805667	0.0187117	0.666782	0.997586	5713	8.75197e-06	FALSE	FALSE
IGSF3	ubm-a-2138	NET100 0982	Inverse variance weighted	4	0.0827763	0.192307	0.666876	0.997586	5713	8.75197e-06	FALSE	FALSE
IGSF3	ubm-a-2115	NET100 0959	Inverse variance weighted	4	-0.0493524	0.114696	0.666987	0.997586	5713	8.75197e-06	FALSE	FALSE
IGSF3	ubm-a-3026	a2009s lh S precentral-inf-part thickness	Inverse variance weighted	4	-0.0449367	0.104535	0.667287	0.997586	5713	8.75197e-06	FALSE	FALSE
IGSF3	ubm-a-2705	volume SupraTentorialVol	Inverse variance weighted	4	0.0200621	0.0467102	0.667559	0.997586	5713	8.75197e-06	FALSE	FALSE
IGSF3	ubm-a-1874	NET100 0718	Inverse variance weighted	4	-0.0827451	0.192661	0.667571	0.997586	5713	8.75197e-06	FALSE	FALSE
IGSF3	ubm-a-2211	NET100 1055	Inverse variance weighted	4	0.0501635	0.116855	0.667718	0.997586	5713	8.75197e-06	FALSE	FALSE
IGSF3	met-d-S_HDL_C_pct	Cholesterol to total lipids ratio in small HDL	Inverse variance weighted	4	-0.0131919	0.0307327	0.667744	0.997586	5713	8.75197e-06	FALSE	FALSE
IGSF3	prot-c-4127_75_1	C6	Wald ratio	1	0.382854	0.892433	0.667923	0.997586	5713	8.75197e-06	FALSE	FALSE
IGSF3	ubm-a-2059	NET100 0903	Inverse variance weighted	4	-0.0503015	0.117565	0.668753	0.997586	5713	8.75197e-06	FALSE	FALSE
IGSF3	ubm-a-3097	a2009s rh G temp sup-G T transv thickness	Inverse variance weighted	4	-0.0705873	0.164989	0.668774	0.997586	5713	8.75197e-06	FALSE	FALSE
IGSF3	ubm-a-54	IDP T1 FAST ROIs L inf temp gyrus post	Inverse variance weighted	4	-0.0422262	0.0987547	0.668952	0.997586	5713	8.75197e-06	FALSE	FALSE
IGSF3	ubm-a-628	IDP dMRI ProbtrackX FA ar l	Inverse variance weighted	4	0.0623304	0.145972	0.669377	0.997586	5713	8.75197e-06	FALSE	FALSE
IGSF3	ubm-a-2888	a2009s rh G temp sup-Plan tempo area	Inverse variance weighted	4	0.0525797	0.123485	0.670255	0.997586	5713	8.75197e-06	FALSE	FALSE
IGSF3	ubm-a-524	IDP dMRI TBSS ICVF Superior longitudinal fasciculus R	Inverse variance weighted	4	0.109815	0.258278	0.670703	0.997586	5713	8.75197e-06	FALSE	FALSE
IGSF3	prot-c-2728_62_2	Laminin	Wald ratio	1	0.384239	0.904517	0.670983	0.997586	5713	8.75197e-06	FALSE	FALSE
IGSF3	ubm-a-652	IDP dMRI ProbtrackX FA str r	Inverse variance weighted	4	0.0489918	0.115349	0.671037	0.997586	5713	8.75197e-06	FALSE	FALSE
IGSF3	ubm-a-2642	IDP T1 FIRST left thalamus volume plus IDP T1 FIRST right thalamus volume	Inverse variance weighted	4	0.0641921	0.151245	0.671256	0.997586	5713	8.75197e-06	FALSE	FALSE
IGSF3	ubm-a-2365	NET100 1209	Inverse variance weighted	4	0.0498965	0.117565	0.671263	0.997586	5713	8.75197e-06	FALSE	FALSE
IGSF3	ubm-a-1523	NET100 0367	Inverse variance weighted	4	-0.0524683	0.123632	0.671281	0.997586	5713	8.75197e-06	FALSE	FALSE
IGSF3	ubm-a-57	IDP T1 FAST ROIs R inf temp gyrus tempocc	Inverse variance weighted	4	0.0423829	0.0999485	0.671531	0.997586	5713	8.75197e-06	FALSE	FALSE
IGSF3	ubm-a-2032	NET100 0876	Inverse variance weighted	4	0.077316	0.182479	0.671785	0.997586	5713	8.75197e-06	FALSE	FALSE
IGSF3	ubm-a-2886	a2009s rh G temp sup-Lateral area	Inverse variance weighted	4	-0.0622018	0.14696	0.672107	0.997586	5713	8.75197e-06	FALSE	FALSE
IGSF3	ieu-a-99	Hip circumference	Inverse variance weighted	2	0.0450735	0.106634	0.672519	0.997586	5713	8.75197e-06	FALSE	FALSE
IGSF3	ubm-a-2643	IDP T1 FIRST left caudate volume plus IDP T1 FIRST right caudate volume	Inverse variance weighted	4	-0.0772116	0.182734	0.672634	0.997586	5713	8.75197e-06	FALSE	FALSE
IGSF3	ubm-a-1646	NET100 0490	Inverse variance weighted	4	0.0499058	0.118219	0.672916	0.997586	5713	8.75197e-06	FALSE	FALSE
IGSF3	ubm-a-2811	a2009s lh S parieto occipital area	Inverse variance weighted	4	0.0428813	0.101624	0.673055	0.997586	5713	8.75197e-06	FALSE	FALSE
IGSF3	ubm-a-883	NODEamps25 0013	Inverse variance weighted	4	-0.0562299	0.133335	0.673231	0.997586	5713	8.75197e-06	FALSE	FALSE
IGSF3	ubm-a-1601	NET100 0445	Inverse variance weighted	4	0.0841866	0.199694	0.673333	0.997586	5713	8.75197e-06	FALSE	FALSE
IGSF3	ubm-a-799	IDP dMRI ProbtrackX ICVF cst r	Inverse variance weighted	4	0.0794359	0.188546	0.673531	0.997586	5713	8.75197e-06	FALSE	FALSE
IGSF3	ubm-a-233	IDP dMRI TBSS FA Cingulum hippocampus L	Inverse variance weighted	4	0.0486171	0.115448	0.673671	0.997586	5713	8.75197e-06	FALSE	FALSE
IGSF3	prot-c-2705_5_2	TECK	Wald ratio	1	-0.37508	0.890927	0.673755	0.997586	5713	8.75197e-06	FALSE	FALSE
IGSF3	prot-c-3620_67_5	IL22RA1	Wald ratio	1	-0.384026	0.912608	0.673901	0.997586	5713	8.75197e-06	FALSE	FALSE
IGSF3	prot-c-5034_79_1	Trypsin 2	Wald ratio	1	0.381683	0.90704	0.673901	0.997586	5713	8.75197e-06	FALSE	FALSE
IGSF3	ubm-a-2299	NET100 1143	Inverse variance weighted	4	0.0485726	0.115449	0.673953	0.997586	5713	8.75197e-06	FALSE	FALSE
IGSF3	ubm-a-1273	NET100 0117	Inverse variance weighted	4	0.0500514	0.119051	0.674178	0.997586	5713	8.75197e-06	FALSE	FALSE
IGSF3	ubm-a-2163	NET100 1007	Inverse variance weighted	4	0.0493531	0.117466	0.674378	0.997586	5713	8.75197e-06	FALSE	FALSE
IGSF3	prot-c-5347_59_3	Cyclin B1	Wald ratio	1	0.385091	0.916882	0.674485	0.997586	5713	8.75197e-06	FALSE	FALSE
IGSF3	prot-c-2697_7_2	PF-4	Wald ratio	1	-0.38115	0.907501	0.674486	0.997586	5713	8.75197e-06	FALSE	FALSE
IGSF3	prot-c-3190_43_1	GAS1	Wald ratio	1	0.383174	0.914277	0.675143	0.997586	5713	8.75197e-06	FALSE	FALSE
IGSF3	met-a-342	Glycerate	Inverse variance weighted	2	-0.0114787	0.0273917	0.675175	0.997586	5713	8.75197e-06	FALSE	FALSE
IGSF3	met-a-602	1-eicosatrienoylglycerophosphocholine*	Inverse variance weighted	2	-0.0167024	0.0398607	0.675201	0.997586	5713	8.75197e-06	FALSE	FALSE
IGSF3	ubm-a-1969	NET100 0813	Inverse variance weighted	4	-0.0486887	0.116201	0.675213	0.997586	5713	8.75197e-06	FALSE	FALSE
IGSF3	ubm-a-1074	NET25 0128	Inverse variance weighted	4	-0.0491603	0.117424	0.675468	0.997586	5713	8.75197e-06	FALSE	FALSE
IGSF3	prot-c-5352_11_3	HVEM	Wald ratio	1	0.378594	0.904645	0.675581	0.997586	5713	8.75197e-06	FALSE	FALSE
IGSF3	ubm-a-2055	NET100 0899	Inverse variance weighted	4	0.0487795	0.116714	0.675989	0.997586	5713	8.75197e-06	FALSE	FALSE
IGSF3	ukb-d-30250_irnt	Reticulocyte count	Inverse variance weighted	4	-0.00746809	0.0178878	0.676315	0.997586	5713	8.75197e-06	FALSE	FALSE
IGSF3	ubm-a-1147	NET25 0201	Inverse variance weighted	4	0.0488159	0.116953	0.676389	0.997586	5713	8.75197e-06	FALSE	FALSE
IGSF3	ubm-a-486	IDP dMRI TBSS ICVF Genu of corpus callosum	Inverse variance weighted	4	0.0710144	0.170137	0.676389	0.997586	5713	8.75197e-06	FALSE	FALSE
IGSF3	ukb-d-30240_irnt	Reticulocyte percentage	Inverse variance weighted	4	-0.00756077	0.0181192	0.676475	0.997586	5713	8.75197e-06	FALSE	FALSE
IGSF3	ubm-a-743	IDP dMRI ProbtrackX L2 cgh r	Inverse variance weighted	4	-0.0490318	0.117719	0.677033	0.997586	5713	8.75197e-06	FALSE	FALSE
IGSF3	met-d-DHA_pct	Ratio of docosahexaenoic acid to total fatty acids	Inverse variance weighted	4	0.0178516	0.0428632	0.67706	0.997586	5713	8.75197e-06	FALSE	FALSE
IGSF3	ubm-a-2265	NET100 1109	Inverse variance weighted	4	0.0682761	0.163951	0.677087	0.997586	5713	8.75197e-06	FALSE	FALSE
IGSF3	prot-c-2441_2_4	FGF-10	Wald ratio	1	0.37902	0.910669	0.677264	0.997586	5713	8.75197e-06	FALSE	FALSE
IGSF3	ubm-a-977	NET25 0031	Inverse variance weighted	4	0.0485719	0.116855	0.677658	0.997586	5713	8.75197e-06	FALSE	FALSE
IGSF3	ubm-a-1644	NET100 0488	Inverse variance weighted	4	0.0810662	0.195198	0.67792	0.997586	5713	8.75197e-06	FALSE	FALSE
IGSF3	ubm-a-1108	NET25 0162	Inverse variance weighted	4	-0.0558753	0.134542	0.677923	0.997586	5713	8.75197e-06	FALSE	FALSE
IGSF3	ubm-a-651	IDP dMRI ProbtrackX FA str l	Inverse variance weighted	4	0.0485088	0.116813	0.677944	0.997586	5713	8.75197e-06	FALSE	FALSE
IGSF3	ubm-a-2650	IDP SWI T2star left caudate plus IDP SWI T2star right caudate	Inverse variance weighted	4	-0.108431	0.261199	0.678048	0.997586	5713	8.75197e-06	FALSE	FALSE
IGSF3	ubm-a-1178	NET100 0022	Inverse variance weighted	4	-0.0483802	0.1167	0.678456	0.997586	5713	8.75197e-06	FALSE	FALSE
IGSF3	prot-c-4569_52_2	SORC2	Wald ratio	1	-0.378807	0.913889	0.678508	0.997586	5713	8.75197e-06	FALSE	FALSE
IGSF3	ubm-a-3	IDP T1 SIENAX CSF normalised volume	Inverse variance weighted	4	-0.0397302	0.0958583	0.678532	0.997586	5713	8.75197e-06	FALSE	FALSE
IGSF3	ubm-a-2541	NET100 1385	Inverse variance weighted	4	0.0774611	0.187065	0.678811	0.997586	5713	8.75197e-06	FALSE	FALSE
IGSF3	met-d-M_HDL_P	Concentration of medium HDL particles	Inverse variance weighted	4	0.0118588	0.0286457	0.678889	0.997586	5713	8.75197e-06	FALSE	FALSE
IGSF3	prot-c-3504_58_2	LEAP-1	Wald ratio	1	-0.368051	0.889872	0.679167	0.997586	5713	8.75197e-06	FALSE	FALSE
IGSF3	ubm-a-2191	NET100 1035	Inverse variance weighted	4	-0.0485658	0.117424	0.679173	0.997586	5713	8.75197e-06	FALSE	FALSE
IGSF3	ukb-d-4012_irnt	Age deep-vein thrombosis (DVT, blood clot in leg) diagnosed	Inverse variance weighted	4	0.0695198	0.168133	0.679254	0.997586	5713	8.75197e-06	FALSE	FALSE
IGSF3	ubm-a-497	IDP dMRI TBSS ICVF Superior cerebellar peduncle L	Inverse variance weighted	4	0.0547704	0.132572	0.679506	0.997586	5713	8.75197e-06	FALSE	FALSE
IGSF3	prot-c-3061_61_2	Cathepsin B	Wald ratio	1	0.373269	0.904019	0.67968	0.997586	5713	8.75197e-06	FALSE	FALSE
IGSF3	ubm-a-1095	NET25 0149	Inverse variance weighted	4	-0.0479178	0.116061	0.679703	0.997586	5713	8.75197e-06	FALSE	FALSE
IGSF3	prot-c-3115_64_2	MK01	Wald ratio	1	-0.375612	0.909914	0.679753	0.997586	5713	8.75197e-06	FALSE	FALSE
IGSF3	ubm-a-4	IDP T1 SIENAX CSF unnormalised volume	Inverse variance weighted	4	-0.0364943	0.0884203	0.6798	0.997586	5713	8.75197e-06	FALSE	FALSE
IGSF3	ubm-a-1127	NET25 0181	Inverse variance weighted	4	-0.0485587	0.117692	0.679905	0.997586	5713	8.75197e-06	FALSE	FALSE
IGSF3	ubm-a-1985	NET100 0829	Inverse variance weighted	4	-0.0485415	0.117692	0.680012	0.997586	5713	8.75197e-06	FALSE	FALSE
IGSF3	met-a-516	X-11444	Inverse variance weighted	2	-0.016677	0.0404434	0.68008	0.997586	5713	8.75197e-06	FALSE	FALSE
IGSF3	ubm-a-1620	NET100 0464	Inverse variance weighted	4	-0.0478915	0.116201	0.680234	0.997586	5713	8.75197e-06	FALSE	FALSE
IGSF3	met-a-517	X-11445--5-alpha-pregnan-3beta,20alpha-disulfate	Inverse variance weighted	2	0.0822312	0.199542	0.680266	0.997586	5713	8.75197e-06	FALSE	FALSE
IGSF3	ubm-a-1502	NET100 0346	Inverse variance weighted	4	0.0594443	0.144322	0.680422	0.997586	5713	8.75197e-06	FALSE	FALSE
IGSF3	ubm-a-2251	NET100 1095	Inverse variance weighted	4	0.0484115	0.117607	0.680605	0.997586	5713	8.75197e-06	FALSE	FALSE
IGSF3	met-c-909	Total cholesterol in medium VLDL	Inverse variance weighted	4	-0.04023	0.0977546	0.680676	0.997586	5713	8.75197e-06	FALSE	FALSE
IGSF3	ieu-a-117	Neo-openness to experience	Wald ratio	1	-0.375455	0.912727	0.680813	0.997586	5713	8.75197e-06	FALSE	FALSE
IGSF3	prot-c-3073_51_2	IL-18 BPa	Wald ratio	1	0.356869	0.867872	0.680926	0.997586	5713	8.75197e-06	FALSE	FALSE
IGSF3	met-d-XL_VLDL_TG_pct	Triglycerides to total lipids ratio in very large VLDL	Inverse variance weighted	4	0.0159144	0.0387387	0.68121	0.997586	5713	8.75197e-06	FALSE	FALSE
IGSF3	ubm-a-75	IDP T1 FAST ROIs R front med cortex	Inverse variance weighted	4	0.0426374	0.103823	0.681311	0.997586	5713	8.75197e-06	FALSE	FALSE
IGSF3	ubm-a-1410	NET100 0254	Inverse variance weighted	4	-0.0559553	0.136258	0.681324	0.997586	5713	8.75197e-06	FALSE	FALSE
IGSF3	ubm-a-1364	NET100 0208	Inverse variance weighted	4	-0.0482086	0.117466	0.681509	0.997586	5713	8.75197e-06	FALSE	FALSE
IGSF3	prot-c-4880_21_1	GDF2	Wald ratio	1	-0.349627	0.851918	0.681512	0.997586	5713	8.75197e-06	FALSE	FALSE
IGSF3	ubm-a-3095	a2009s rh G rectus thickness	Inverse variance weighted	4	0.0437598	0.106692	0.681696	0.997586	5713	8.75197e-06	FALSE	FALSE
IGSF3	met-a-570	X-12063	Inverse variance weighted	2	0.0252419	0.0615674	0.681815	0.997586	5713	8.75197e-06	FALSE	FALSE
IGSF3	ubm-a-1673	NET100 0517	Inverse variance weighted	4	0.0478145	0.116714	0.682045	0.997586	5713	8.75197e-06	FALSE	FALSE
IGSF3	ubm-a-1628	NET100 0472	Inverse variance weighted	4	0.0508532	0.124163	0.682123	0.997586	5713	8.75197e-06	FALSE	FALSE
IGSF3	prot-c-4920_10_1	Lysozyme	Wald ratio	1	0.373163	0.911265	0.682173	0.997586	5713	8.75197e-06	FALSE	FALSE
IGSF3	ieu-b-118	HOMA-IR	Inverse variance weighted	2	0.020579	0.0502999	0.682447	0.997586	5713	8.75197e-06	FALSE	FALSE
IGSF3	ubm-a-1847	NET100 0691	Inverse variance weighted	4	-0.0480271	0.117452	0.682607	0.997586	5713	8.75197e-06	FALSE	FALSE
IGSF3	met-c-957	Total lipids in chylomicrons and largest VLDL particles	Inverse variance weighted	4	-0.0320855	0.0784812	0.682664	0.997586	5713	8.75197e-06	FALSE	FALSE
IGSF3	ieu-a-302	Triglycerides	Inverse variance weighted	2	-0.0210584	0.0515469	0.682885	0.997586	5713	8.75197e-06	FALSE	FALSE
IGSF3	ubm-a-2902	a2009s rh S collat transv ant area	Inverse variance weighted	4	-0.0477888	0.117012	0.682974	0.997586	5713	8.75197e-06	FALSE	FALSE
IGSF3	ubm-a-2296	NET100 1140	Inverse variance weighted	4	-0.0476634	0.116799	0.683215	0.997586	5713	8.75197e-06	FALSE	FALSE
IGSF3	ubm-a-2763	a2009s lh G Ins lg&S cent ins area	Inverse variance weighted	4	0.0408022	0.100079	0.683494	0.997586	5713	8.75197e-06	FALSE	FALSE
IGSF3	met-a-347	Arginine	Inverse variance weighted	2	-0.0195714	0.048029	0.683646	0.997586	5713	8.75197e-06	FALSE	FALSE
IGSF3	ubm-a-2005	NET100 0849	Inverse variance weighted	4	0.078297	0.192233	0.683786	0.997586	5713	8.75197e-06	FALSE	FALSE
IGSF3	ubm-a-1568	NET100 0412	Inverse variance weighted	4	0.0488042	0.119883	0.683936	0.997586	5713	8.75197e-06	FALSE	FALSE
IGSF3	ubm-a-2302	NET100 1146	Inverse variance weighted	4	0.0475705	0.116855	0.683941	0.997586	5713	8.75197e-06	FALSE	FALSE
IGSF3	ubm-a-2940	DKTatlas lh parahippocampal thickness	Inverse variance weighted	4	0.0458102	0.112598	0.68412	0.997586	5713	8.75197e-06	FALSE	FALSE
IGSF3	ubm-a-2383	NET100 1227	Inverse variance weighted	4	-0.0639918	0.157604	0.684721	0.997586	5713	8.75197e-06	FALSE	FALSE
IGSF3	ubm-a-3075	a2009s rh G cuneus thickness	Inverse variance weighted	4	0.0460067	0.11331	0.684723	0.997586	5713	8.75197e-06	FALSE	FALSE
IGSF3	met-a-349	Heptanoate (7:0)	Inverse variance weighted	2	-0.0106087	0.0261299	0.684744	0.997586	5713	8.75197e-06	FALSE	FALSE
IGSF3	ubm-a-939	NODEamps100 0048	Inverse variance weighted	4	0.0455901	0.112326	0.684836	0.997586	5713	8.75197e-06	FALSE	FALSE
IGSF3	ubm-a-93	IDP T1 FAST ROIs R parahipp gyrus ant	Inverse variance weighted	4	0.0373154	0.0920562	0.685217	0.997586	5713	8.75197e-06	FALSE	FALSE
IGSF3	ubm-a-1000	NET25 0054	Inverse variance weighted	4	0.0473501	0.116841	0.685291	0.997586	5713	8.75197e-06	FALSE	FALSE
IGSF3	ubm-a-2447	NET100 1291	Inverse variance weighted	4	0.0476934	0.117706	0.685336	0.997586	5713	8.75197e-06	FALSE	FALSE
IGSF3	prot-c-2819_23_2	Cadherin-5	Wald ratio	1	0.369436	0.911962	0.685404	0.997586	5713	8.75197e-06	FALSE	FALSE
IGSF3	prot-c-4450_26_2	hnRNP A/B	Wald ratio	1	0.36656	0.904864	0.685404	0.997586	5713	8.75197e-06	FALSE	FALSE
IGSF3	ubm-a-3051	DKTatlas rh pericalcarine thickness	Inverse variance weighted	4	0.0523083	0.129161	0.685488	0.997586	5713	8.75197e-06	FALSE	FALSE
IGSF3	ubm-a-2677	volume Right-Cerebellum-Cortex	Inverse variance weighted	4	0.0345572	0.0853837	0.685677	0.997586	5713	8.75197e-06	FALSE	FALSE
IGSF3	ubm-a-2471	NET100 1315	Inverse variance weighted	4	-0.073008	0.180494	0.685852	0.997586	5713	8.75197e-06	FALSE	FALSE
IGSF3	ubm-a-259	IDP dMRI TBSS MD Cerebral peduncle L	Inverse variance weighted	4	0.0416137	0.102939	0.686025	0.997586	5713	8.75197e-06	FALSE	FALSE
IGSF3	ieu-a-1041	Intracranial volume	Inverse variance weighted	2	-7902.52	19559.5	0.686195	0.997586	5713	8.75197e-06	FALSE	FALSE
IGSF3	prot-c-2622_18_1	HO-2	Wald ratio	1	-0.369542	0.915614	0.686507	0.997586	5713	8.75197e-06	FALSE	FALSE
IGSF3	ubm-a-592	IDP dMRI TBSS ISOVF Superior cerebellar peduncle R	Inverse variance weighted	4	-0.0594152	0.147368	0.686819	0.997586	5713	8.75197e-06	FALSE	FALSE
IGSF3	prot-c-3844_2_1	Cyclophilin A	Wald ratio	1	0.360703	0.894822	0.686875	0.997586	5713	8.75197e-06	FALSE	FALSE
IGSF3	ukb-b-6852	3mm strong meridian (right)	Inverse variance weighted	4	-0.0129882	0.0322236	0.686901	0.997586	5713	8.75197e-06	FALSE	FALSE
IGSF3	ubm-a-698	IDP dMRI ProbtrackX MO mcp	Inverse variance weighted	4	0.0675585	0.167811	0.687253	0.997586	5713	8.75197e-06	FALSE	FALSE
IGSF3	ubm-a-804	IDP dMRI ProbtrackX ICVF ilf l	Inverse variance weighted	4	0.086833	0.215865	0.687496	0.997586	5713	8.75197e-06	FALSE	FALSE
IGSF3	ukb-d-20455_irnt	Age when last took cannabis	Inverse variance weighted	4	0.0265841	0.06609	0.687506	0.997586	5713	8.75197e-06	FALSE	FALSE
IGSF3	ubm-a-426	IDP dMRI TBSS L2 Fornix cres+Stria terminalis R	Inverse variance weighted	4	-0.0408826	0.101646	0.687533	0.997586	5713	8.75197e-06	FALSE	FALSE
IGSF3	ubm-a-2872	a2009s rh G occipital sup area	Inverse variance weighted	4	-0.0424226	0.105477	0.687539	0.997586	5713	8.75197e-06	FALSE	FALSE
IGSF3	ubm-a-2965	a2009s lh G&S cingul-Mid-Ant thickness	Inverse variance weighted	4	0.0591684	0.147117	0.687547	0.997586	5713	8.75197e-06	FALSE	FALSE
IGSF3	ubm-a-581	IDP dMRI TBSS ISOVF Pontine crossing tract	Inverse variance weighted	4	0.0920701	0.22899	0.687633	0.997586	5713	8.75197e-06	FALSE	FALSE
IGSF3	ubm-a-900	NODEamps100 0009	Inverse variance weighted	4	-0.0443388	0.110281	0.687646	0.997586	5713	8.75197e-06	FALSE	FALSE
IGSF3	ubm-a-1151	NET25 0205	Inverse variance weighted	4	-0.0710435	0.176751	0.687728	0.997586	5713	8.75197e-06	FALSE	FALSE
IGSF3	ubm-a-2065	NET100 0909	Inverse variance weighted	4	-0.0981819	0.244343	0.687816	0.997586	5713	8.75197e-06	FALSE	FALSE
IGSF3	ieu-a-1101	Urinary albumin-to-creatinine ratio	Inverse variance weighted	2	0.033865	0.0842863	0.687842	0.997586	5713	8.75197e-06	FALSE	FALSE
IGSF3	prot-c-5363_51_3	Semaphorin 3E	Wald ratio	1	-0.361235	0.899491	0.687979	0.997586	5713	8.75197e-06	FALSE	FALSE
IGSF3	met-a-695	X-13553	Inverse variance weighted	2	-0.0148946	0.0371107	0.688157	0.997586	5713	8.75197e-06	FALSE	FALSE
IGSF3	ubm-a-2095	NET100 0939	Inverse variance weighted	4	-0.0661718	0.16492	0.688246	0.997586	5713	8.75197e-06	FALSE	FALSE
IGSF3	met-a-470	Glycochenodeoxycholate	Inverse variance weighted	2	0.0362516	0.0903782	0.688339	0.997586	5713	8.75197e-06	FALSE	FALSE
IGSF3	ukb-d-30770_irnt	IGF-1	Inverse variance weighted	4	0.0120928	0.030164	0.688494	0.997586	5713	8.75197e-06	FALSE	FALSE
IGSF3	prot-c-3505_6_2	Lymphotoxin a1/b2	Wald ratio	1	0.343344	0.856433	0.688494	0.997586	5713	8.75197e-06	FALSE	FALSE
IGSF3	met-a-750	Ergothioneine	Inverse variance weighted	2	0.0327934	0.0819402	0.689001	0.997586	5713	8.75197e-06	FALSE	FALSE
IGSF3	prot-c-2989_17_2	IFN-g	Wald ratio	1	-0.363578	0.908491	0.689009	0.997586	5713	8.75197e-06	FALSE	FALSE
IGSF3	prot-c-4499_21_1	PDGF-AA	Wald ratio	1	-0.365282	0.913433	0.68923	0.997586	5713	8.75197e-06	FALSE	FALSE
IGSF3	ubm-a-1227	NET100 0071	Inverse variance weighted	4	0.0553578	0.138449	0.689273	0.997586	5713	8.75197e-06	FALSE	FALSE
IGSF3	prot-c-3210_1_2	METAP1	Wald ratio	1	-0.357401	0.893951	0.689304	0.997586	5713	8.75197e-06	FALSE	FALSE
IGSF3	prot-c-5077_28_3	EPHB2	Wald ratio	1	0.354633	0.887469	0.689451	0.997586	5713	8.75197e-06	FALSE	FALSE
IGSF3	ubm-a-994	NET25 0048	Inverse variance weighted	4	0.0469683	0.117607	0.689623	0.997586	5713	8.75197e-06	FALSE	FALSE
IGSF3	ubm-a-1609	NET100 0453	Inverse variance weighted	4	0.0583936	0.146236	0.689665	0.997586	5713	8.75197e-06	FALSE	FALSE
IGSF3	ubm-a-2306	NET100 1150	Inverse variance weighted	4	-0.0604145	0.151353	0.689774	0.997586	5713	8.75197e-06	FALSE	FALSE
IGSF3	met-d-HDL_size	Average diameter for HDL particles	Inverse variance weighted	4	-0.0109945	0.0275474	0.689811	0.997586	5713	8.75197e-06	FALSE	FALSE
IGSF3	ubm-a-1883	NET100 0727	Inverse variance weighted	4	-0.0459797	0.115294	0.690038	0.997586	5713	8.75197e-06	FALSE	FALSE
IGSF3	ubm-a-1781	NET100 0625	Inverse variance weighted	4	-0.0470948	0.118205	0.690323	0.997586	5713	8.75197e-06	FALSE	FALSE
IGSF3	ubm-a-2796	a2009s lh S collat transv ant area	Inverse variance weighted	4	-0.0410109	0.10303	0.690594	0.997586	5713	8.75197e-06	FALSE	FALSE
IGSF3	prot-c-2795_23_3	Alkaline phosphatase, bone	Wald ratio	1	-0.36262	0.911792	0.690851	0.997586	5713	8.75197e-06	FALSE	FALSE
IGSF3	ubm-a-516	IDP dMRI TBSS ICVF External capsule R	Inverse variance weighted	4	0.0605169	0.152426	0.691349	0.997586	5713	8.75197e-06	FALSE	FALSE
IGSF3	prot-c-5139_32_3	UNC5H3	Wald ratio	1	0.34984	0.88121	0.691367	0.997586	5713	8.75197e-06	FALSE	FALSE
IGSF3	prot-c-3813_3_2	FYN	Wald ratio	1	-0.359851	0.906654	0.691441	0.997586	5713	8.75197e-06	FALSE	FALSE
IGSF3	ubm-a-2998	a2009s lh Lat Fis-ant-Vertical thickness	Inverse variance weighted	4	0.049351	0.124364	0.691496	0.997586	5713	8.75197e-06	FALSE	FALSE
IGSF3	ubm-a-1191	NET100 0035	Inverse variance weighted	4	-0.053184	0.13406	0.691576	0.997586	5713	8.75197e-06	FALSE	FALSE
IGSF3	ubm-a-805	IDP dMRI ProbtrackX ICVF ilf r	Inverse variance weighted	4	0.0793601	0.20035	0.692026	0.997586	5713	8.75197e-06	FALSE	FALSE
IGSF3	met-a-508	X-11422--xanthine	Inverse variance weighted	2	-0.012583	0.0318092	0.692417	0.997586	5713	8.75197e-06	FALSE	FALSE
IGSF3	ubm-a-1009	NET25 0063	Inverse variance weighted	4	-0.0461594	0.116939	0.693043	0.997586	5713	8.75197e-06	FALSE	FALSE
IGSF3	ubm-a-389	IDP dMRI TBSS L2 Pontine crossing tract	Inverse variance weighted	4	0.0852193	0.215961	0.693135	0.997586	5713	8.75197e-06	FALSE	FALSE
IGSF3	ukb-d-30140_irnt	Neutrophill count	Inverse variance weighted	4	-0.0070624	0.0179025	0.693218	0.997586	5713	8.75197e-06	FALSE	FALSE
IGSF3	ubm-a-2253	NET100 1097	Inverse variance weighted	4	0.0466618	0.118318	0.693303	0.997586	5713	8.75197e-06	FALSE	FALSE
IGSF3	ubm-a-2746	DKTatlas lh WhiteSurfArea area	Inverse variance weighted	4	0.0218957	0.0555262	0.693337	0.997586	5713	8.75197e-06	FALSE	FALSE
IGSF3	ubm-a-1731	NET100 0575	Inverse variance weighted	4	-0.0463511	0.117593	0.693459	0.997586	5713	8.75197e-06	FALSE	FALSE
IGSF3	ubm-a-725	IDP dMRI ProbtrackX L1 mcp	Inverse variance weighted	4	0.066096	0.167695	0.693475	0.997586	5713	8.75197e-06	FALSE	FALSE
IGSF3	ubm-a-2611	NET100 1455	Inverse variance weighted	4	0.0465735	0.118246	0.693678	0.997586	5713	8.75197e-06	FALSE	FALSE
IGSF3	ubm-a-1751	NET100 0595	Inverse variance weighted	4	-0.0581129	0.147675	0.693935	0.997586	5713	8.75197e-06	FALSE	FALSE
IGSF3	ubm-a-1538	NET100 0382	Inverse variance weighted	4	0.0459695	0.116855	0.694031	0.997586	5713	8.75197e-06	FALSE	FALSE
IGSF3	prot-c-2937_10_2	Apo E3	Wald ratio	1	-0.355911	0.904934	0.694098	0.997586	5713	8.75197e-06	FALSE	FALSE
IGSF3	ubm-a-2652	IDP SWI T2star left pallidum plus IDP SWI T2star right pallidum	Inverse variance weighted	4	0.12574	0.319736	0.694126	0.997586	5713	8.75197e-06	FALSE	FALSE
IGSF3	ubm-a-2960	a2009s lh G&S occipital inf thickness	Inverse variance weighted	4	-0.0610846	0.155391	0.694244	0.997586	5713	8.75197e-06	FALSE	FALSE
IGSF3	ubm-a-2142	NET100 0986	Inverse variance weighted	4	0.0650139	0.165419	0.6943	0.997586	5713	8.75197e-06	FALSE	FALSE
IGSF3	met-c-934	Serum total triglycerides	Inverse variance weighted	4	-0.03468	0.0884154	0.694882	0.997586	5713	8.75197e-06	FALSE	FALSE
IGSF3	ubm-a-3007	a2009s lh S circular insula sup thickness	Inverse variance weighted	4	0.04093	0.104394	0.695005	0.997586	5713	8.75197e-06	FALSE	FALSE
IGSF3	ubm-a-2284	NET100 1128	Inverse variance weighted	4	0.0458518	0.116953	0.69502	0.997586	5713	8.75197e-06	FALSE	FALSE
IGSF3	ubm-a-1597	NET100 0441	Inverse variance weighted	4	-0.0580967	0.148278	0.695199	0.997586	5713	8.75197e-06	FALSE	FALSE
IGSF3	ubm-a-1137	NET25 0191	Inverse variance weighted	4	-0.0460322	0.117565	0.695394	0.997586	5713	8.75197e-06	FALSE	FALSE
IGSF3	ubm-a-1894	NET100 0738	Inverse variance weighted	4	0.0459874	0.117607	0.695778	0.997586	5713	8.75197e-06	FALSE	FALSE
IGSF3	ubm-a-911	NODEamps100 0020	Inverse variance weighted	4	-0.0453954	0.116102	0.695801	0.997586	5713	8.75197e-06	FALSE	FALSE
IGSF3	ubm-a-1980	NET100 0824	Inverse variance weighted	4	-0.0456539	0.116813	0.695924	0.997586	5713	8.75197e-06	FALSE	FALSE
IGSF3	ubm-a-208	IDP dMRI TBSS FA Superior cerebellar peduncle R	Inverse variance weighted	4	-0.0442356	0.113191	0.695942	0.997586	5713	8.75197e-06	FALSE	FALSE
IGSF3	prot-c-3091_70_2	Aurora kinase A	Wald ratio	1	-0.358892	0.918354	0.695945	0.997586	5713	8.75197e-06	FALSE	FALSE
IGSF3	ubm-a-573	IDP dMRI TBSS OD Superior longitudinal fasciculus L	Inverse variance weighted	4	-0.045953	0.117705	0.696235	0.997586	5713	8.75197e-06	FALSE	FALSE
IGSF3	prot-c-3815_14_1	IL-12 RB2	Wald ratio	1	-0.357295	0.915437	0.696315	0.997586	5713	8.75197e-06	FALSE	FALSE
IGSF3	ubm-a-1262	NET100 0106	Inverse variance weighted	4	-0.0505106	0.129418	0.696322	0.997586	5713	8.75197e-06	FALSE	FALSE
IGSF3	ubm-a-2438	NET100 1282	Inverse variance weighted	4	0.0458214	0.117466	0.696476	0.997586	5713	8.75197e-06	FALSE	FALSE
IGSF3	ubm-a-127	IDP T1 FAST ROIs R putamen	Inverse variance weighted	4	0.0429851	0.110223	0.696548	0.997586	5713	8.75197e-06	FALSE	FALSE
IGSF3	prot-c-3200_49_2	kallikrein 13	Wald ratio	1	-0.34984	0.899332	0.697276	0.997586	5713	8.75197e-06	FALSE	FALSE
IGSF3	prot-c-3311_27_1	FCG3B	Wald ratio	1	-0.352716	0.906957	0.69735	0.997586	5713	8.75197e-06	FALSE	FALSE
IGSF3	ubm-a-2894	a2009s rh Pole occipital area	Inverse variance weighted	4	-0.0465875	0.119932	0.697683	0.997586	5713	8.75197e-06	FALSE	FALSE
IGSF3	ubm-a-2723	DKTatlas lh lateraloccipital area	Inverse variance weighted	4	0.0352128	0.0906507	0.697687	0.997586	5713	8.75197e-06	FALSE	FALSE
IGSF3	ukb-d-30100_irnt	Mean platelet (thrombocyte) volume	Inverse variance weighted	4	0.00698443	0.0179815	0.697703	0.997586	5713	8.75197e-06	FALSE	FALSE
IGSF3	prot-c-4712_28_2	Apo D	Wald ratio	1	0.350586	0.903339	0.697942	0.997586	5713	8.75197e-06	FALSE	FALSE
IGSF3	ukb-b-14360	Time to answer	Inverse variance weighted	4	0.0172431	0.0444618	0.69815	0.997586	5713	8.75197e-06	FALSE	FALSE
IGSF3	ieu-a-57	Hip circumference	Inverse variance weighted	2	-0.0244896	0.0631708	0.698258	0.997586	5713	8.75197e-06	FALSE	FALSE
IGSF3	ieu-a-56	Hip circumference	Inverse variance weighted	2	-0.0244896	0.0631708	0.698258	0.997586	5713	8.75197e-06	FALSE	FALSE
IGSF3	ubm-a-982	NET25 0036	Inverse variance weighted	4	-0.045269	0.116813	0.698361	0.997586	5713	8.75197e-06	FALSE	FALSE
IGSF3	ubm-a-1674	NET100 0518	Inverse variance weighted	4	-0.0551753	0.142497	0.698605	0.997586	5713	8.75197e-06	FALSE	FALSE
IGSF3	met-a-495	X-11315	Inverse variance weighted	2	-0.0148813	0.0384706	0.698889	0.997586	5713	8.75197e-06	FALSE	FALSE
IGSF3	prot-c-3067_67_1	GDF-9	Wald ratio	1	0.353355	0.915426	0.699497	0.997586	5713	8.75197e-06	FALSE	FALSE
IGSF3	prot-c-4985_11_1	FABPE	Wald ratio	1	0.342279	0.887193	0.699645	0.997586	5713	8.75197e-06	FALSE	FALSE
IGSF3	met-a-555	X-11858	Inverse variance weighted	2	0.0558309	0.144844	0.6999	0.997586	5713	8.75197e-06	FALSE	FALSE
IGSF3	ubm-a-1552	NET100 0396	Inverse variance weighted	4	0.0659102	0.171161	0.700181	0.997586	5713	8.75197e-06	FALSE	FALSE
IGSF3	prot-c-5078_82_3	EphB6	Wald ratio	1	0.344941	0.895952	0.700238	0.997586	5713	8.75197e-06	FALSE	FALSE
IGSF3	ukb-b-2303	Body mass index (BMI)	Inverse variance weighted	4	-0.008515	0.0221309	0.700419	0.997586	5713	8.75197e-06	FALSE	FALSE
IGSF3	met-a-376	Mannitol	Inverse variance weighted	2	0.0715039	0.185944	0.700575	0.997586	5713	8.75197e-06	FALSE	FALSE
IGSF3	prot-c-4137_57_2	IL-17E	Wald ratio	1	0.351118	0.913181	0.700608	0.997586	5713	8.75197e-06	FALSE	FALSE
IGSF3	met-c-937	Total phosphoglycerides	Inverse variance weighted	4	0.0357591	0.0930712	0.700821	0.997586	5713	8.75197e-06	FALSE	FALSE
IGSF3	ubm-a-48	IDP T1 FAST ROIs L mid temp gyrus post	Inverse variance weighted	4	0.0365329	0.0950922	0.700842	0.997586	5713	8.75197e-06	FALSE	FALSE
IGSF3	ubm-a-2670	volume Left-Accumbens-area	Inverse variance weighted	4	0.0370199	0.0964711	0.70117	0.997586	5713	8.75197e-06	FALSE	FALSE
IGSF3	ubm-a-1567	NET100 0411	Inverse variance weighted	4	0.0452928	0.118177	0.701525	0.997586	5713	8.75197e-06	FALSE	FALSE
IGSF3	ubm-a-1861	NET100 0705	Inverse variance weighted	4	-0.0449651	0.117452	0.70184	0.997586	5713	8.75197e-06	FALSE	FALSE
IGSF3	met-a-675	X-13215	Inverse variance weighted	2	-0.0111636	0.0291986	0.702213	0.997586	5713	8.75197e-06	FALSE	FALSE
IGSF3	ukb-b-19129	Number of incorrect matches in round	Inverse variance weighted	4	0.0139736	0.0365552	0.702269	0.997586	5713	8.75197e-06	FALSE	FALSE
IGSF3	ubm-a-2844	DKTatlas rh rostralanteriorcingulate area	Inverse variance weighted	4	0.0360676	0.0943538	0.702269	0.997586	5713	8.75197e-06	FALSE	FALSE
IGSF3	ubm-a-707	IDP dMRI ProbtrackX MO unc l	Inverse variance weighted	4	0.0740871	0.193868	0.702348	0.997586	5713	8.75197e-06	FALSE	FALSE
IGSF3	met-d-S_HDL_CE_pct	Cholesteryl esters to total lipids ratio in small HDL	Inverse variance weighted	4	-0.011712	0.0306631	0.702494	0.997586	5713	8.75197e-06	FALSE	FALSE
IGSF3	ubm-a-1927	NET100 0771	Inverse variance weighted	4	0.0461659	0.120884	0.702534	0.997586	5713	8.75197e-06	FALSE	FALSE
IGSF3	ubm-a-1131	NET25 0185	Inverse variance weighted	4	-0.0445949	0.116841	0.702704	0.997586	5713	8.75197e-06	FALSE	FALSE
IGSF3	ubm-a-1086	NET25 0140	Inverse variance weighted	4	0.0522706	0.13697	0.702743	0.997586	5713	8.75197e-06	FALSE	FALSE
IGSF3	ubm-a-1011	NET25 0065	Inverse variance weighted	4	-0.0446075	0.116912	0.702797	0.997586	5713	8.75197e-06	FALSE	FALSE
IGSF3	ubm-a-1160	NET100 0004	Inverse variance weighted	4	0.044551	0.116855	0.703017	0.997586	5713	8.75197e-06	FALSE	FALSE
IGSF3	ubm-a-1703	NET100 0547	Inverse variance weighted	4	-0.0448413	0.117706	0.703232	0.997586	5713	8.75197e-06	FALSE	FALSE
IGSF3	prot-c-4900_8_1	C3a	Wald ratio	1	-0.347284	0.911747	0.703277	0.997586	5713	8.75197e-06	FALSE	FALSE
IGSF3	prot-c-3640_14_3	RAP	Wald ratio	1	-0.338126	0.889804	0.703945	0.997586	5713	8.75197e-06	FALSE	FALSE
IGSF3	prot-c-5252_33_3	PDE11	Wald ratio	1	-0.340895	0.898036	0.704242	0.997586	5713	8.75197e-06	FALSE	FALSE
IGSF3	ubm-a-1594	NET100 0438	Inverse variance weighted	4	-0.0599117	0.157957	0.704471	0.997586	5713	8.75197e-06	FALSE	FALSE
IGSF3	met-a-532	X-11540	Inverse variance weighted	2	-0.0253869	0.0669631	0.704601	0.997586	5713	8.75197e-06	FALSE	FALSE
IGSF3	ubm-a-2898	a2009s rh S cingul-Marginalis area	Inverse variance weighted	4	0.037323	0.098574	0.704963	0.997586	5713	8.75197e-06	FALSE	FALSE
IGSF3	ukb-d-30770_raw	IGF-1	Inverse variance weighted	4	0.0628371	0.166137	0.705264	0.997586	5713	8.75197e-06	FALSE	FALSE
IGSF3	prot-c-3202_28_2	KREM2	Wald ratio	1	0.345793	0.914556	0.705356	0.997586	5713	8.75197e-06	FALSE	FALSE
IGSF3	ubm-a-1472	NET100 0316	Inverse variance weighted	4	0.0447332	0.118345	0.705439	0.997586	5713	8.75197e-06	FALSE	FALSE
IGSF3	met-d-XL_VLDL_PL_pct	Phospholipids to total lipids ratio in very large VLDL	Inverse variance weighted	4	0.0117758	0.0311566	0.705464	0.997586	5713	8.75197e-06	FALSE	FALSE
IGSF3	prot-c-3613_62_5	FCN1	Wald ratio	1	0.339723	0.89969	0.705728	0.997586	5713	8.75197e-06	FALSE	FALSE
IGSF3	met-c-868	Free cholesterol in IDL	Inverse variance weighted	4	-0.0293708	0.0778779	0.70607	0.997586	5713	8.75197e-06	FALSE	FALSE
IGSF3	prot-c-4472_5_2	Tropomyosin 2	Wald ratio	1	0.343131	0.910162	0.706174	0.997586	5713	8.75197e-06	FALSE	FALSE
IGSF3	ukb-b-5309	6mm regularity index (left)	Inverse variance weighted	4	0.0197461	0.0523808	0.706195	0.997586	5713	8.75197e-06	FALSE	FALSE
IGSF3	ubm-a-8	IDP T1 SIENAX white unnormalised volume	Inverse variance weighted	4	-0.0203861	0.0541347	0.706484	0.997586	5713	8.75197e-06	FALSE	FALSE
IGSF3	ubm-a-16	IDP T1 FIRST right putamen volume	Inverse variance weighted	4	0.0332497	0.0883936	0.706802	0.997586	5713	8.75197e-06	FALSE	FALSE
IGSF3	prot-c-3866_7_2	SBDS	Wald ratio	1	-0.340575	0.906026	0.706991	0.997586	5713	8.75197e-06	FALSE	FALSE
IGSF3	ubm-a-2353	NET100 1197	Inverse variance weighted	4	-0.0439067	0.116841	0.707078	0.997586	5713	8.75197e-06	FALSE	FALSE
IGSF3	ubm-a-551	IDP dMRI TBSS OD Posterior limb of internal capsule L	Inverse variance weighted	4	0.0441659	0.117606	0.707259	0.997586	5713	8.75197e-06	FALSE	FALSE
IGSF3	ubm-a-1879	NET100 0723	Inverse variance weighted	4	0.044153	0.117593	0.707308	0.997586	5713	8.75197e-06	FALSE	FALSE
IGSF3	ubm-a-1857	NET100 0701	Inverse variance weighted	4	-0.0510035	0.13593	0.707497	0.997586	5713	8.75197e-06	FALSE	FALSE
IGSF3	met-a-366	Pelargonate (9:0)	Inverse variance weighted	2	-0.00927754	0.0247262	0.707503	0.997586	5713	8.75197e-06	FALSE	FALSE
IGSF3	met-d-XL_HDL_P	Concentration of very large HDL particles	Inverse variance weighted	4	-0.0104949	0.0279774	0.707571	0.997586	5713	8.75197e-06	FALSE	FALSE
IGSF3	ubm-a-3030	a2009s lh S temporal inf thickness	Inverse variance weighted	4	0.0413593	0.110273	0.707615	0.997586	5713	8.75197e-06	FALSE	FALSE
IGSF3	met-d-Gly	Glycine	Inverse variance weighted	4	-0.0110138	0.0293688	0.707648	0.997586	5713	8.75197e-06	FALSE	FALSE
IGSF3	ubm-a-449	IDP dMRI TBSS L3 Superior cerebellar peduncle L	Inverse variance weighted	4	0.0452902	0.120903	0.707958	0.997586	5713	8.75197e-06	FALSE	FALSE
IGSF3	ubm-a-1132	NET25 0186	Inverse variance weighted	4	-0.0675644	0.180707	0.708487	0.997586	5713	8.75197e-06	FALSE	FALSE
IGSF3	ieu-a-1002	Leptin	Inverse variance weighted	2	0.0193989	0.0519077	0.708613	0.997586	5713	8.75197e-06	FALSE	FALSE
IGSF3	ubm-a-2845	DKTatlas rh rostralmiddlefrontal area	Inverse variance weighted	4	-0.0316925	0.0848709	0.708836	0.997586	5713	8.75197e-06	FALSE	FALSE
IGSF3	ubm-a-2607	NET100 1451	Inverse variance weighted	4	-0.0441346	0.118205	0.70887	0.997586	5713	8.75197e-06	FALSE	FALSE
IGSF3	ubm-a-2531	NET100 1375	Inverse variance weighted	4	0.0441298	0.118318	0.709166	0.997586	5713	8.75197e-06	FALSE	FALSE
IGSF3	ubm-a-571	IDP dMRI TBSS OD Fornix cres+Stria terminalis L	Inverse variance weighted	4	0.0403268	0.108164	0.709276	0.997586	5713	8.75197e-06	FALSE	FALSE
IGSF3	prot-c-3709_4_2	ALT	Wald ratio	1	0.333759	0.895757	0.709446	0.997586	5713	8.75197e-06	FALSE	FALSE
IGSF3	prot-c-3291_30_2	CD23	Wald ratio	1	0.331523	0.889755	0.709446	0.997586	5713	8.75197e-06	FALSE	FALSE
IGSF3	ubm-a-884	NODEamps25 0014	Inverse variance weighted	4	0.0578007	0.155312	0.709775	0.997586	5713	8.75197e-06	FALSE	FALSE
IGSF3	met-a-681	Oleoylcarnitine	Inverse variance weighted	2	0.0159269	0.0428397	0.710058	0.997586	5713	8.75197e-06	FALSE	FALSE
IGSF3	ieu-a-1034	Height	Wald ratio	1	0.103362	0.278128	0.710165	0.997586	5713	8.75197e-06	FALSE	FALSE
IGSF3	prot-c-2748_3_2	Activin A	Wald ratio	1	0.333227	0.896977	0.710265	0.997586	5713	8.75197e-06	FALSE	FALSE
IGSF3	prot-c-3035_80_2	IL-19	Wald ratio	1	0.336528	0.906108	0.71034	0.997586	5713	8.75197e-06	FALSE	FALSE
IGSF3	ubm-a-2355	NET100 1199	Inverse variance weighted	4	-0.0431119	0.116187	0.710596	0.997586	5713	8.75197e-06	FALSE	FALSE
IGSF3	ieu-a-1023	Percent emphysema	Inverse variance weighted	2	-0.142135	0.383554	0.710956	0.997586	5713	8.75197e-06	FALSE	FALSE
IGSF3	ukb-b-13231	Place of birth in UK - east co-ordinate	Inverse variance weighted	4	-0.00820211	0.0221358	0.710984	0.997586	5713	8.75197e-06	FALSE	FALSE
IGSF3	met-d-XL_VLDL_FC_pct	Free cholesterol to total lipids ratio in very large VLDL	Inverse variance weighted	4	-0.0141819	0.0383294	0.711381	0.997586	5713	8.75197e-06	FALSE	FALSE
IGSF3	ukb-b-6704	Arm fat mass (right)	Inverse variance weighted	4	-0.00805972	0.0218015	0.711616	0.997586	5713	8.75197e-06	FALSE	FALSE
IGSF3	ubm-a-2971	a2009s lh G front inf-Orbital thickness	Inverse variance weighted	4	-0.0405043	0.109661	0.71186	0.997586	5713	8.75197e-06	FALSE	FALSE
IGSF3	ubm-a-818	IDP dMRI ProbtrackX OD ar r	Inverse variance weighted	4	0.0428795	0.116116	0.711917	0.997586	5713	8.75197e-06	FALSE	FALSE
IGSF3	ubm-a-147	IDP T1 FAST ROIs L cerebellum crus II	Inverse variance weighted	4	-0.0577714	0.156488	0.711998	0.997586	5713	8.75197e-06	FALSE	FALSE
IGSF3	ieu-b-5147	MZ twin differences on ADHDsymptoms score in children	Inverse variance weighted	4	0.0463572	0.125609	0.712084	0.997586	5713	8.75197e-06	FALSE	FALSE
IGSF3	ieu-a-1088	Sleep duration	Inverse variance weighted	4	-0.0110498	0.029959	0.712253	0.997586	5713	8.75197e-06	FALSE	FALSE
IGSF3	ubm-a-17	IDP T1 FIRST left pallidum volume	Inverse variance weighted	4	0.0446313	0.12106	0.712372	0.997586	5713	8.75197e-06	FALSE	FALSE
IGSF3	ubm-a-1640	NET100 0484	Inverse variance weighted	4	-0.0432958	0.117452	0.712407	0.997586	5713	8.75197e-06	FALSE	FALSE
IGSF3	prot-c-3032_11_2	FSH	Wald ratio	1	0.229073	0.621469	0.712426	0.997586	5713	8.75197e-06	FALSE	FALSE
IGSF3	ubm-a-2645	IDP T1 FIRST left pallidum volume plus IDP T1 FIRST right pallidum volume	Inverse variance weighted	4	0.0685501	0.186004	0.712471	0.997586	5713	8.75197e-06	FALSE	FALSE
IGSF3	ubm-a-1159	NET100 0003	Inverse variance weighted	4	-0.0430796	0.116939	0.712581	0.997586	5713	8.75197e-06	FALSE	FALSE
IGSF3	met-a-559	1-palmitoleoylglycerophosphocholine*	Inverse variance weighted	2	-0.0220554	0.0599336	0.712876	0.997586	5713	8.75197e-06	FALSE	FALSE
IGSF3	ubm-a-1024	NET25 0078	Inverse variance weighted	4	0.0516633	0.140483	0.713056	0.997586	5713	8.75197e-06	FALSE	FALSE
IGSF3	ubm-a-919	NODEamps100 0028	Inverse variance weighted	4	-0.0468719	0.127505	0.713165	0.997586	5713	8.75197e-06	FALSE	FALSE
IGSF3	ubm-a-557	IDP dMRI TBSS OD Superior corona radiata L	Inverse variance weighted	4	0.0492112	0.134003	0.713441	0.997586	5713	8.75197e-06	FALSE	FALSE
IGSF3	prot-c-4963_19_1	ARP19	Wald ratio	1	0.332375	0.906147	0.713768	0.997586	5713	8.75197e-06	FALSE	FALSE
IGSF3	ubm-a-143	IDP T1 FAST ROIs R cerebellum VI	Inverse variance weighted	4	-0.0337237	0.0920562	0.714113	0.997586	5713	8.75197e-06	FALSE	FALSE
IGSF3	ubm-a-170	IDP SWI T2star left putamen	Inverse variance weighted	4	-0.042929	0.117239	0.714242	0.997586	5713	8.75197e-06	FALSE	FALSE
IGSF3	ukb-b-11207	6mm cylindrical power (left)	Inverse variance weighted	4	-0.0162885	0.0445117	0.714411	0.997586	5713	8.75197e-06	FALSE	FALSE
IGSF3	ubm-a-515	IDP dMRI TBSS ICVF Sagittal stratum L	Inverse variance weighted	4	0.0689396	0.188458	0.714508	0.997586	5713	8.75197e-06	FALSE	FALSE
IGSF3	ubm-a-2152	NET100 0996	Inverse variance weighted	4	-0.0429617	0.117452	0.714529	0.997586	5713	8.75197e-06	FALSE	FALSE
IGSF3	prot-c-2670_67_4	CK-MM	Wald ratio	1	0.319808	0.874749	0.714663	0.997586	5713	8.75197e-06	FALSE	FALSE
IGSF3	ubm-a-2292	NET100 1136	Inverse variance weighted	4	0.0426593	0.1167	0.714702	0.997586	5713	8.75197e-06	FALSE	FALSE
IGSF3	ukb-b-9791	Age when last ate meat	Inverse variance weighted	3	-0.0443659	0.121491	0.714979	0.997586	5713	8.75197e-06	FALSE	FALSE
IGSF3	ubm-a-1806	NET100 0650	Inverse variance weighted	4	-0.0430237	0.117843	0.71504	0.997586	5713	8.75197e-06	FALSE	FALSE
IGSF3	prot-c-3642_4_1	SLAF5	Wald ratio	1	0.33099	0.907321	0.715261	0.997586	5713	8.75197e-06	FALSE	FALSE
IGSF3	ubm-a-1740	NET100 0584	Inverse variance weighted	4	0.041706	0.114696	0.716141	0.997586	5713	8.75197e-06	FALSE	FALSE
IGSF3	ubm-a-1655	NET100 0499	Inverse variance weighted	4	-0.042896	0.118205	0.716683	0.997586	5713	8.75197e-06	FALSE	FALSE
IGSF3	ubm-a-2656	volume Left-Lateral-Ventricle	Inverse variance weighted	4	-0.0339278	0.0935202	0.716765	0.997586	5713	8.75197e-06	FALSE	FALSE
IGSF3	ubm-a-528	IDP dMRI TBSS ICVF Uncinate fasciculus R	Inverse variance weighted	4	0.0408226	0.112552	0.716829	0.997586	5713	8.75197e-06	FALSE	FALSE
IGSF3	ubm-a-2000	NET100 0844	Inverse variance weighted	4	-0.0522714	0.144197	0.716978	0.997586	5713	8.75197e-06	FALSE	FALSE
IGSF3	ubm-a-1996	NET100 0840	Inverse variance weighted	4	-0.0426221	0.117593	0.717013	0.997586	5713	8.75197e-06	FALSE	FALSE
IGSF3	ukb-d-30740_raw	Glucose	Inverse variance weighted	4	0.00898171	0.0247911	0.717131	0.997586	5713	8.75197e-06	FALSE	FALSE
IGSF3	ubm-a-684	IDP dMRI ProbtrackX MO atr l	Inverse variance weighted	4	0.0431495	0.119111	0.717156	0.997586	5713	8.75197e-06	FALSE	FALSE
IGSF3	ubm-a-2595	NET100 1439	Inverse variance weighted	4	-0.0425872	0.117565	0.717171	0.997586	5713	8.75197e-06	FALSE	FALSE
IGSF3	prot-c-3003_29_2	NKp30	Wald ratio	1	0.332055	0.91728	0.717352	0.997586	5713	8.75197e-06	FALSE	FALSE
IGSF3	ubm-a-836	IDP dMRI ProbtrackX OD ptr l	Inverse variance weighted	4	0.0391076	0.108065	0.717435	0.997586	5713	8.75197e-06	FALSE	FALSE
IGSF3	ubm-a-2436	NET100 1280	Inverse variance weighted	4	-0.042533	0.117551	0.717483	0.997586	5713	8.75197e-06	FALSE	FALSE
IGSF3	ubm-a-2449	NET100 1293	Inverse variance weighted	4	0.0424766	0.117466	0.717646	0.997586	5713	8.75197e-06	FALSE	FALSE
IGSF3	ieu-a-90	Obesity class 1	Inverse variance weighted	2	0.0496084	0.137212	0.717691	0.997586	5713	8.75197e-06	FALSE	FALSE
IGSF3	prot-c-3474_19_2	Thrombospondin-1	Wald ratio	1	-0.328754	0.909668	0.7178	0.997586	5713	8.75197e-06	FALSE	FALSE
IGSF3	ubm-a-99	IDP T1 FAST ROIs R temp fusif cortex ant	Inverse variance weighted	4	0.0357501	0.0989981	0.718011	0.997586	5713	8.75197e-06	FALSE	FALSE
IGSF3	ubm-a-256	IDP dMRI TBSS MD Superior cerebellar peduncle R	Inverse variance weighted	4	-0.0397612	0.110121	0.718048	0.997586	5713	8.75197e-06	FALSE	FALSE
IGSF3	met-a-656	Bradykinin, des-arg(9)	Inverse variance weighted	2	0.0398677	0.11058	0.718449	0.997586	5713	8.75197e-06	FALSE	FALSE
IGSF3	ubm-a-717	IDP dMRI ProbtrackX L1 cst l	Inverse variance weighted	4	-0.0403096	0.111841	0.718534	0.997586	5713	8.75197e-06	FALSE	FALSE
IGSF3	ieu-b-5120	Left ventricular ejection fraction	Inverse variance weighted	4	-0.151477	0.420318	0.718558	0.997586	5713	8.75197e-06	FALSE	FALSE
IGSF3	ubm-a-741	IDP dMRI ProbtrackX L2 cgc r	Inverse variance weighted	4	-0.0599704	0.166486	0.718687	0.997586	5713	8.75197e-06	FALSE	FALSE
IGSF3	met-a-389	X-04357	Inverse variance weighted	2	0.0198226	0.0550633	0.71885	0.997586	5713	8.75197e-06	FALSE	FALSE
IGSF3	prot-c-3804_66_2	DMP1	Wald ratio	1	0.329819	0.916419	0.718922	0.997586	5713	8.75197e-06	FALSE	FALSE
IGSF3	ubm-a-1910	NET100 0754	Inverse variance weighted	4	0.0417528	0.116102	0.71913	0.997586	5713	8.75197e-06	FALSE	FALSE
IGSF3	ubm-a-1626	NET100 0470	Inverse variance weighted	4	-0.0485396	0.135017	0.719217	0.997586	5713	8.75197e-06	FALSE	FALSE
IGSF3	ubm-a-1253	NET100 0097	Inverse variance weighted	4	0.0421886	0.117524	0.719611	0.997586	5713	8.75197e-06	FALSE	FALSE
IGSF3	ieu-b-5148	MZ twin differences on Anxiety symptoms score	Inverse variance weighted	4	-0.0488514	0.136171	0.719782	0.997586	5713	8.75197e-06	FALSE	FALSE
IGSF3	ubm-a-2701	volume rhCerebralWhiteMatterVol	Inverse variance weighted	4	-0.0215309	0.0600537	0.719949	0.997586	5713	8.75197e-06	FALSE	FALSE
IGSF3	met-c-951	Phospholipids in very large VLDL	Inverse variance weighted	4	-0.0280996	0.078382	0.719972	0.997586	5713	8.75197e-06	FALSE	FALSE
IGSF3	prot-c-3187_52_2	CRIS3	Wald ratio	1	0.326624	0.91134	0.720044	0.997586	5713	8.75197e-06	FALSE	FALSE
IGSF3	ubm-a-1964	NET100 0808	Inverse variance weighted	4	0.0419086	0.116953	0.720092	0.997586	5713	8.75197e-06	FALSE	FALSE
IGSF3	prot-c-5111_15_3	NRX3B	Wald ratio	1	-0.317465	0.886032	0.720119	0.997586	5713	8.75197e-06	FALSE	FALSE
IGSF3	ubm-a-1759	NET100 0603	Inverse variance weighted	4	-0.0421176	0.117551	0.720126	0.997586	5713	8.75197e-06	FALSE	FALSE
IGSF3	ubm-a-3020	a2009s lh S orbital lateral thickness	Inverse variance weighted	4	0.0392487	0.109661	0.720411	0.997586	5713	8.75197e-06	FALSE	FALSE
IGSF3	met-a-411	X-06226	Inverse variance weighted	2	0.0171161	0.0478583	0.720612	0.997586	5713	8.75197e-06	FALSE	FALSE
IGSF3	ubm-a-2581	NET100 1425	Inverse variance weighted	4	-0.071471	0.19988	0.720665	0.997586	5713	8.75197e-06	FALSE	FALSE
IGSF3	ubm-a-1163	NET100 0007	Inverse variance weighted	4	0.0417783	0.116841	0.720668	0.997586	5713	8.75197e-06	FALSE	FALSE
IGSF3	ieu-a-1003	Leptin	Inverse variance weighted	2	0.0236836	0.0662535	0.720741	0.997586	5713	8.75197e-06	FALSE	FALSE
IGSF3	ubm-a-3056	DKTatlas rh rostralanteriorcingulate thickness	Inverse variance weighted	4	-0.0443887	0.124265	0.720935	0.997586	5713	8.75197e-06	FALSE	FALSE
IGSF3	ubm-a-3028	a2009s lh S suborbital thickness	Inverse variance weighted	4	0.0393972	0.11044	0.721295	0.997586	5713	8.75197e-06	FALSE	FALSE
IGSF3	ubm-a-1029	NET25 0083	Inverse variance weighted	4	0.042149	0.118219	0.72144	0.997586	5713	8.75197e-06	FALSE	FALSE
IGSF3	prot-c-3052_8_2	Fas ligand, soluble	Wald ratio	1	-0.325453	0.913936	0.721766	0.997586	5713	8.75197e-06	FALSE	FALSE
IGSF3	prot-c-4250_23_3	NSF1C	Wald ratio	1	-0.312673	0.878295	0.721841	0.997586	5713	8.75197e-06	FALSE	FALSE
IGSF3	ubm-a-222	IDP dMRI TBSS FA Posterior corona radiata R	Inverse variance weighted	4	-0.0426172	0.119877	0.72221	0.997586	5713	8.75197e-06	FALSE	FALSE
IGSF3	ubm-a-153	IDP T1 FAST ROIs L cerebellum VIIIa	Inverse variance weighted	4	-0.0335105	0.0942863	0.722281	0.997586	5713	8.75197e-06	FALSE	FALSE
IGSF3	ubm-a-1915	NET100 0759	Inverse variance weighted	4	0.072455	0.203995	0.722455	0.997586	5713	8.75197e-06	FALSE	FALSE
IGSF3	met-d-XXL_VLDL_FC_pct	Free cholesterol to total lipids ratio in chylomicrons and extremely large VLDL	Inverse variance weighted	4	-0.0110051	0.0309966	0.722557	0.997586	5713	8.75197e-06	FALSE	FALSE
IGSF3	prot-c-4564_2_2	PLXC1	Wald ratio	1	-0.325879	0.918227	0.722665	0.997586	5713	8.75197e-06	FALSE	FALSE
IGSF3	ubm-a-1399	NET100 0243	Inverse variance weighted	4	-0.0457785	0.129033	0.722753	0.997586	5713	8.75197e-06	FALSE	FALSE
IGSF3	met-a-468	Glycine	Inverse variance weighted	2	-0.0105109	0.0296312	0.722795	0.997586	5713	8.75197e-06	FALSE	FALSE
IGSF3	ubm-a-1544	NET100 0388	Inverse variance weighted	4	0.0414184	0.116799	0.72288	0.997586	5713	8.75197e-06	FALSE	FALSE
IGSF3	ubm-a-2610	NET100 1454	Inverse variance weighted	4	0.041918	0.118219	0.722904	0.997586	5713	8.75197e-06	FALSE	FALSE
IGSF3	met-a-663	X-12830	Inverse variance weighted	2	-0.0255813	0.0721831	0.723043	0.997586	5713	8.75197e-06	FALSE	FALSE
IGSF3	prot-c-4979_34_2	DERM	Wald ratio	1	0.293823	0.82954	0.723189	0.997586	5713	8.75197e-06	FALSE	FALSE
IGSF3	met-d-ApoA1	Apolipoprotein A1	Inverse variance weighted	4	0.0100792	0.028458	0.723205	0.997586	5713	8.75197e-06	FALSE	FALSE
IGSF3	ubm-a-2789	a2009s lh Pole temporal area	Inverse variance weighted	4	0.0322625	0.0913304	0.723901	0.997586	5713	8.75197e-06	FALSE	FALSE
IGSF3	prot-c-3681_87_3	kallikrein 14	Wald ratio	1	0.313845	0.889581	0.724238	0.997586	5713	8.75197e-06	FALSE	FALSE
IGSF3	prot-c-3728_52_2	Secretin	Wald ratio	1	0.323536	0.917051	0.724238	0.997586	5713	8.75197e-06	FALSE	FALSE
IGSF3	prot-c-4965_27_1	ATP synthase beta chain	Wald ratio	1	-0.321619	0.912135	0.724388	0.997586	5713	8.75197e-06	FALSE	FALSE
IGSF3	ukb-b-7435	Age diabetes diagnosed	Inverse variance weighted	3	-0.0269454	0.0764525	0.724504	0.997586	5713	8.75197e-06	FALSE	FALSE
IGSF3	ubm-a-685	IDP dMRI ProbtrackX MO atr r	Inverse variance weighted	4	-0.0422248	0.119863	0.724633	0.997586	5713	8.75197e-06	FALSE	FALSE
IGSF3	ubm-a-1807	NET100 0651	Inverse variance weighted	4	-0.0408537	0.116102	0.72493	0.997586	5713	8.75197e-06	FALSE	FALSE
IGSF3	prot-c-3007_7_2	Siglec-9	Wald ratio	1	0.322684	0.91828	0.725288	0.997586	5713	8.75197e-06	FALSE	FALSE
IGSF3	ubm-a-1106	NET25 0160	Inverse variance weighted	4	-0.0408135	0.116201	0.725415	0.997586	5713	8.75197e-06	FALSE	FALSE
IGSF3	prot-c-3415_61_2	BSP	Wald ratio	1	-0.314909	0.896922	0.725513	0.997586	5713	8.75197e-06	FALSE	FALSE
IGSF3	ubm-a-811	IDP dMRI ProbtrackX ICVF slf l	Inverse variance weighted	4	0.0862139	0.24565	0.725617	0.997586	5713	8.75197e-06	FALSE	FALSE
IGSF3	ubm-a-1061	NET25 0115	Inverse variance weighted	4	-0.0409596	0.116799	0.725825	0.997586	5713	8.75197e-06	FALSE	FALSE
IGSF3	ubm-a-1762	NET100 0606	Inverse variance weighted	4	0.0533785	0.152265	0.725917	0.997586	5713	8.75197e-06	FALSE	FALSE
IGSF3	ubm-a-2489	NET100 1333	Inverse variance weighted	4	-0.0411521	0.117466	0.72609	0.997586	5713	8.75197e-06	FALSE	FALSE
IGSF3	ubm-a-248	IDP dMRI TBSS MD Splenium of corpus callosum	Inverse variance weighted	4	-0.0373938	0.106772	0.726173	0.997586	5713	8.75197e-06	FALSE	FALSE
IGSF3	met-a-353	Cortisol	Inverse variance weighted	2	-0.0174108	0.0497459	0.726343	0.997586	5713	8.75197e-06	FALSE	FALSE
IGSF3	ubm-a-969	NET25 0023	Inverse variance weighted	4	-0.0514627	0.147139	0.726522	0.997586	5713	8.75197e-06	FALSE	FALSE
IGSF3	ubm-a-1715	NET100 0559	Inverse variance weighted	4	0.0433646	0.124146	0.726861	0.997586	5713	8.75197e-06	FALSE	FALSE
IGSF3	prot-c-2747_3_2	ULBP-3	Wald ratio	1	0.317678	0.909993	0.727014	0.997586	5713	8.75197e-06	FALSE	FALSE
IGSF3	ubm-a-2490	NET100 1334	Inverse variance weighted	4	-0.040999	0.117565	0.72729	0.997586	5713	8.75197e-06	FALSE	FALSE
IGSF3	prot-c-4143_74_2	Lymphotactin	Wald ratio	1	0.315974	0.90615	0.727315	0.997586	5713	8.75197e-06	FALSE	FALSE
IGSF3	ubm-a-308	IDP dMRI TBSS MO Anterior limb of internal capsule R	Inverse variance weighted	4	-0.037716	0.108164	0.72732	0.997586	5713	8.75197e-06	FALSE	FALSE
IGSF3	met-a-565	X-12029	Inverse variance weighted	2	-0.0108244	0.0311176	0.72795	0.997586	5713	8.75197e-06	FALSE	FALSE
IGSF3	ubm-a-1768	NET100 0612	Inverse variance weighted	4	0.0580524	0.166928	0.728013	0.997586	5713	8.75197e-06	FALSE	FALSE
IGSF3	met-a-413	X-06267	Inverse variance weighted	2	0.0211709	0.0610913	0.728933	0.997586	5713	8.75197e-06	FALSE	FALSE
IGSF3	ukb-b-20188	Arm fat percentage (left)	Inverse variance weighted	4	-0.00620909	0.0179342	0.729181	0.997586	5713	8.75197e-06	FALSE	FALSE
IGSF3	ubm-a-1558	NET100 0402	Inverse variance weighted	4	0.0401735	0.116061	0.729236	0.997586	5713	8.75197e-06	FALSE	FALSE
IGSF3	ubm-a-1322	NET100 0166	Inverse variance weighted	4	0.0435658	0.125883	0.729282	0.997586	5713	8.75197e-06	FALSE	FALSE
IGSF3	ukb-b-8338	Arm fat mass (left)	Inverse variance weighted	4	-0.00686309	0.0198534	0.729576	0.997586	5713	8.75197e-06	FALSE	FALSE
IGSF3	ubm-a-2441	NET100 1285	Inverse variance weighted	4	0.0406336	0.117565	0.729624	0.997586	5713	8.75197e-06	FALSE	FALSE
IGSF3	prot-c-5104_57_3	NKp46	Wald ratio	1	-0.314058	0.909258	0.729794	0.997586	5713	8.75197e-06	FALSE	FALSE
IGSF3	ieu-a-94	Body mass index	Inverse variance weighted	2	0.0232334	0.067324	0.73002	0.997586	5713	8.75197e-06	FALSE	FALSE
IGSF3	ubm-a-457	IDP dMRI TBSS L3 Retrolenticular part of internal capsule L	Inverse variance weighted	4	-0.0410169	0.118886	0.730086	0.997586	5713	8.75197e-06	FALSE	FALSE
IGSF3	prot-c-4394_71_2	FGF-8A	Wald ratio	1	-0.313099	0.907797	0.73017	0.997586	5713	8.75197e-06	FALSE	FALSE
IGSF3	ukb-b-1138	6mm strong meridian angle (right)	Inverse variance weighted	4	-0.0160166	0.046452	0.730245	0.997586	5713	8.75197e-06	FALSE	FALSE
IGSF3	ubm-a-12	IDP T1 FIRST right thalamus volume	Inverse variance weighted	4	0.0266507	0.0773468	0.730424	0.997586	5713	8.75197e-06	FALSE	FALSE
IGSF3	ubm-a-87	IDP T1 FAST ROIs R precun cortex	Inverse variance weighted	4	0.0425107	0.123458	0.730596	0.997586	5713	8.75197e-06	FALSE	FALSE
IGSF3	ubm-a-341	IDP dMRI TBSS L1 Pontine crossing tract	Inverse variance weighted	4	-0.0621783	0.180658	0.730713	0.997586	5713	8.75197e-06	FALSE	FALSE
IGSF3	ubm-a-2554	NET100 1398	Inverse variance weighted	4	0.0407287	0.118345	0.730732	0.997586	5713	8.75197e-06	FALSE	FALSE
IGSF3	prot-c-3714_49_2	CK-MB	Wald ratio	1	-0.29361	0.854263	0.731072	0.997586	5713	8.75197e-06	FALSE	FALSE
IGSF3	ubm-a-2582	NET100 1426	Inverse variance weighted	4	-0.040627	0.118219	0.731102	0.997586	5713	8.75197e-06	FALSE	FALSE
IGSF3	ubm-a-2252	NET100 1096	Inverse variance weighted	4	-0.0403955	0.117565	0.731147	0.997586	5713	8.75197e-06	FALSE	FALSE
IGSF3	prot-c-4561_65_2	Livin B	Wald ratio	1	-0.314909	0.916767	0.731222	0.997586	5713	8.75197e-06	FALSE	FALSE
IGSF3	prot-c-3419_49_2	CAMK2D	Wald ratio	1	-0.302875	0.88199	0.731298	0.997586	5713	8.75197e-06	FALSE	FALSE
IGSF3	ubm-a-705	IDP dMRI ProbtrackX MO str l	Inverse variance weighted	4	0.0383385	0.111786	0.731625	0.997586	5713	8.75197e-06	FALSE	FALSE
IGSF3	ubm-a-2454	NET100 1298	Inverse variance weighted	4	-0.0400558	0.116813	0.73167	0.997586	5713	8.75197e-06	FALSE	FALSE
IGSF3	ukb-d-30720_raw	Cystatin C	Inverse variance weighted	4	0.0015058	0.0043954	0.73191	0.997586	5713	8.75197e-06	FALSE	FALSE
IGSF3	prot-c-2696_87_2	Persephin	Wald ratio	1	0.255059	0.744914	0.73205	0.997586	5713	8.75197e-06	FALSE	FALSE
IGSF3	ukb-b-7859	Impedance of arm (right)	Inverse variance weighted	4	0.00360861	0.0105623	0.732615	0.997586	5713	8.75197e-06	FALSE	FALSE
IGSF3	ubm-a-1540	NET100 0384	Inverse variance weighted	4	0.0401095	0.117607	0.733068	0.997586	5713	8.75197e-06	FALSE	FALSE
IGSF3	ubm-a-504	IDP dMRI TBSS ICVF Retrolenticular part of internal capsule R	Inverse variance weighted	4	0.0642438	0.188496	0.733237	0.997586	5713	8.75197e-06	FALSE	FALSE
IGSF3	prot-c-3041_55_2	MRC2	Wald ratio	1	0.31278	0.917781	0.733254	0.997586	5713	8.75197e-06	FALSE	FALSE
IGSF3	ubm-a-1168	NET100 0012	Inverse variance weighted	4	-0.0395572	0.116088	0.733291	0.997586	5713	8.75197e-06	FALSE	FALSE
IGSF3	prot-c-4859_6_1	BMPR1A	Wald ratio	1	0.298829	0.877102	0.73333	0.997586	5713	8.75197e-06	FALSE	FALSE
IGSF3	prot-c-4272_46_2	PHI	Wald ratio	1	0.308626	0.906125	0.733405	0.997586	5713	8.75197e-06	FALSE	FALSE
IGSF3	ubm-a-1166	NET100 0010	Inverse variance weighted	4	0.0533415	0.157045	0.734114	0.997586	5713	8.75197e-06	FALSE	FALSE
IGSF3	ubm-a-1623	NET100 0467	Inverse variance weighted	4	0.0721166	0.212324	0.734118	0.997586	5713	8.75197e-06	FALSE	FALSE
IGSF3	prot-c-5001_6_2	Mammaglobin 2	Wald ratio	1	-0.305325	0.899602	0.734308	0.997586	5713	8.75197e-06	FALSE	FALSE
IGSF3	ubm-a-326	IDP dMRI TBSS MO Cingulum cingulate gyrus R	Inverse variance weighted	4	0.0397118	0.117008	0.734313	0.997586	5713	8.75197e-06	FALSE	FALSE
IGSF3	ubm-a-209	IDP dMRI TBSS FA Superior cerebellar peduncle L	Inverse variance weighted	4	-0.0515043	0.151909	0.734574	0.997586	5713	8.75197e-06	FALSE	FALSE
IGSF3	ubm-a-1403	NET100 0247	Inverse variance weighted	4	0.0399914	0.117994	0.734665	0.997586	5713	8.75197e-06	FALSE	FALSE
IGSF3	ubm-a-331	IDP dMRI TBSS MO Fornix cres+Stria terminalis L	Inverse variance weighted	4	-0.0375924	0.111075	0.735029	0.997586	5713	8.75197e-06	FALSE	FALSE
IGSF3	ukb-d-30870_irnt	Triglycerides	Inverse variance weighted	4	-0.00590719	0.0174781	0.735381	0.997586	5713	8.75197e-06	FALSE	FALSE
IGSF3	ubm-a-2550	NET100 1394	Inverse variance weighted	4	-0.0397727	0.117706	0.735438	0.997586	5713	8.75197e-06	FALSE	FALSE
IGSF3	ubm-a-2149	NET100 0993	Inverse variance weighted	4	-0.0396851	0.117466	0.735482	0.997586	5713	8.75197e-06	FALSE	FALSE
IGSF3	prot-c-2977_7_2	EDAR	Wald ratio	1	0.30607	0.906069	0.735514	0.997586	5713	8.75197e-06	FALSE	FALSE
IGSF3	prot-c-5254_69_3	PDE3A	Wald ratio	1	0.306709	0.90823	0.735589	0.997586	5713	8.75197e-06	FALSE	FALSE
IGSF3	ieu-b-117	HOMA-B	Inverse variance weighted	2	-0.0150239	0.044528	0.735813	0.997586	5713	8.75197e-06	FALSE	FALSE
IGSF3	ieu-a-791	Urate	Inverse variance weighted	2	-0.128805	0.381898	0.735908	0.997586	5713	8.75197e-06	FALSE	FALSE
IGSF3	ubm-a-2469	NET100 1313	Inverse variance weighted	4	-0.0395889	0.117424	0.736008	0.997586	5713	8.75197e-06	FALSE	FALSE
IGSF3	ubm-a-2682	volume Right-Hippocampus	Inverse variance weighted	4	0.0305565	0.0906507	0.736057	0.997586	5713	8.75197e-06	FALSE	FALSE
IGSF3	met-d-XL_VLDL_CE_pct	Cholesteryl esters to total lipids ratio in very large VLDL	Inverse variance weighted	4	-0.012495	0.0371021	0.736288	0.997586	5713	8.75197e-06	FALSE	FALSE
IGSF3	ubm-a-2665	volume 4th-Ventricle	Inverse variance weighted	4	-0.0349003	0.103642	0.736313	0.997586	5713	8.75197e-06	FALSE	FALSE
IGSF3	prot-c-2635_61_2	Layilin	Wald ratio	1	0.295421	0.877922	0.736494	0.997586	5713	8.75197e-06	FALSE	FALSE
IGSF3	ubm-a-2085	NET100 0929	Inverse variance weighted	4	0.0393061	0.116855	0.736594	0.997586	5713	8.75197e-06	FALSE	FALSE
IGSF3	prot-c-3434_34_1	FN1.3	Wald ratio	1	0.302875	0.900879	0.73672	0.997586	5713	8.75197e-06	FALSE	FALSE
IGSF3	ubm-a-1898	NET100 0742	Inverse variance weighted	4	0.0393412	0.117466	0.737689	0.997586	5713	8.75197e-06	FALSE	FALSE
IGSF3	ubm-a-2038	NET100 0882	Inverse variance weighted	4	0.0773686	0.231014	0.737694	0.997586	5713	8.75197e-06	FALSE	FALSE
IGSF3	ukb-b-7556	Age hay fever, rhinitis or eczema diagnosed	Inverse variance weighted	4	-0.01179	0.0352522	0.738042	0.997586	5713	8.75197e-06	FALSE	FALSE
IGSF3	prot-c-4923_79_1	MIS	Wald ratio	1	-0.298935	0.894748	0.738304	0.997586	5713	8.75197e-06	FALSE	FALSE
IGSF3	ukb-b-11312	Particulate matter air pollution (pm2.5) absorbance; 2010	Inverse variance weighted	4	0.00537062	0.0160799	0.738382	0.997586	5713	8.75197e-06	FALSE	FALSE
IGSF3	ieu-a-1284	Estimated glomerular filtration rate (eGFR)	Wald ratio	1	-0.018935	0.0567306	0.738552	0.997586	5713	8.75197e-06	FALSE	FALSE
IGSF3	ubm-a-2956	DKTatlas lh transversetemporal thickness	Inverse variance weighted	4	0.0627944	0.188234	0.738683	0.997586	5713	8.75197e-06	FALSE	FALSE
IGSF3	met-a-674	X-13183--stearamide	Inverse variance weighted	2	0.0211865	0.0636702	0.73932	0.997586	5713	8.75197e-06	FALSE	FALSE
IGSF3	ubm-a-790	IDP dMRI ProbtrackX ICVF ar l	Inverse variance weighted	4	0.0674148	0.202683	0.739428	0.997586	5713	8.75197e-06	FALSE	FALSE
IGSF3	ubm-a-407	IDP dMRI TBSS L2 Posterior limb of internal capsule L	Inverse variance weighted	4	0.0376918	0.113345	0.739482	0.997586	5713	8.75197e-06	FALSE	FALSE
IGSF3	prot-c-3445_53_2	IL-15 Ra	Wald ratio	1	0.2918	0.877857	0.739587	0.997586	5713	8.75197e-06	FALSE	FALSE
IGSF3	prot-c-4157_2_1	Thrombin	Wald ratio	1	0.276358	0.832403	0.739889	0.997586	5713	8.75197e-06	FALSE	FALSE
IGSF3	ubm-a-1872	NET100 0716	Inverse variance weighted	4	0.0437247	0.131722	0.739929	0.997586	5713	8.75197e-06	FALSE	FALSE
IGSF3	ubm-a-2686	volume Right-vessel	Inverse variance weighted	4	-0.03757	0.113183	0.739936	0.997586	5713	8.75197e-06	FALSE	FALSE
IGSF3	ubm-a-2049	NET100 0893	Inverse variance weighted	4	-0.0392583	0.118345	0.740096	0.997586	5713	8.75197e-06	FALSE	FALSE
IGSF3	prot-c-3887_90_2	IMB1	Wald ratio	1	0.294356	0.887415	0.740116	0.997586	5713	8.75197e-06	FALSE	FALSE
IGSF3	prot-c-3199_54_2	kallikrein 12	Wald ratio	1	-0.302662	0.913284	0.740342	0.997586	5713	8.75197e-06	FALSE	FALSE
IGSF3	ukb-b-2122	Ankle spacing width (left)	Inverse variance weighted	4	0.0102902	0.0310515	0.740349	0.997586	5713	8.75197e-06	FALSE	FALSE
IGSF3	ubm-a-2661	volume Left-Caudate	Inverse variance weighted	4	-0.0324385	0.0979351	0.740475	0.997586	5713	8.75197e-06	FALSE	FALSE
IGSF3	met-d-Omega_6_pct	Ratio of omega-6 fatty acids to total fatty acids	Inverse variance weighted	4	-0.0100266	0.0302722	0.740482	0.997586	5713	8.75197e-06	FALSE	FALSE
IGSF3	met-a-396	X-18601	Inverse variance weighted	2	0.0207126	0.0625432	0.740514	0.997586	5713	8.75197e-06	FALSE	FALSE
IGSF3	ubm-a-1293	NET100 0137	Inverse variance weighted	4	0.0388448	0.117466	0.740879	0.997586	5713	8.75197e-06	FALSE	FALSE
IGSF3	prot-c-5024_67_1	Rb	Wald ratio	1	0.302875	0.916415	0.741022	0.997586	5713	8.75197e-06	FALSE	FALSE
IGSF3	prot-c-4245_80_2	MDM2	Wald ratio	1	0.302236	0.914482	0.741022	0.997586	5713	8.75197e-06	FALSE	FALSE
IGSF3	met-a-406	Taurochenodeoxycholate	Inverse variance weighted	2	-0.0272208	0.0824441	0.74127	0.997586	5713	8.75197e-06	FALSE	FALSE
IGSF3	met-a-391	X-04495	Inverse variance weighted	2	0.0133894	0.0405556	0.741287	0.997586	5713	8.75197e-06	FALSE	FALSE
IGSF3	ubm-a-926	NODEamps100 0035	Inverse variance weighted	4	-0.0365146	0.110935	0.742039	0.997586	5713	8.75197e-06	FALSE	FALSE
IGSF3	ubm-a-688	IDP dMRI ProbtrackX MO cgh l	Inverse variance weighted	4	-0.0424617	0.129258	0.742532	0.997586	5713	8.75197e-06	FALSE	FALSE
IGSF3	ubm-a-1906	NET100 0750	Inverse variance weighted	4	0.0383723	0.116855	0.742627	0.997586	5713	8.75197e-06	FALSE	FALSE
IGSF3	ubm-a-1516	NET100 0360	Inverse variance weighted	4	-0.0385942	0.117565	0.742701	0.997586	5713	8.75197e-06	FALSE	FALSE
IGSF3	ubm-a-2934	DKTatlas lh isthmuscingulate thickness	Inverse variance weighted	4	0.0366856	0.111819	0.742851	0.997586	5713	8.75197e-06	FALSE	FALSE
IGSF3	ubm-a-2258	NET100 1102	Inverse variance weighted	4	-0.0383604	0.116953	0.742913	0.997586	5713	8.75197e-06	FALSE	FALSE
IGSF3	ukb-d-30010_irnt	Red blood cell (erythrocyte) count	Inverse variance weighted	4	-0.00503483	0.0153543	0.74298	0.997586	5713	8.75197e-06	FALSE	FALSE
IGSF3	ubm-a-2782	a2009s lh G temp sup-Plan tempo area	Inverse variance weighted	4	-0.0446468	0.13619	0.743043	0.997586	5713	8.75197e-06	FALSE	FALSE
IGSF3	prot-c-2755_8_2	C3adesArg	Wald ratio	1	0.299574	0.914171	0.743138	0.997586	5713	8.75197e-06	FALSE	FALSE
IGSF3	ubm-a-2946	DKTatlas lh postcentral thickness	Inverse variance weighted	4	0.0364073	0.111138	0.743225	0.997586	5713	8.75197e-06	FALSE	FALSE
IGSF3	prot-c-4396_54_1	IFN-lambda 1	Wald ratio	1	-0.297125	0.907528	0.743365	0.997586	5713	8.75197e-06	FALSE	FALSE
IGSF3	ukb-b-11303	Father's age at death	Inverse variance weighted	4	-0.00590281	0.0180792	0.744048	0.997586	5713	8.75197e-06	FALSE	FALSE
IGSF3	ukb-b-14067	6mm asymmetry angle (left)	Inverse variance weighted	4	-0.0154819	0.0474213	0.744064	0.997586	5713	8.75197e-06	FALSE	FALSE
IGSF3	ukb-b-8607	Ankle spacing width (right)	Inverse variance weighted	4	0.0124834	0.0382488	0.744142	0.997586	5713	8.75197e-06	FALSE	FALSE
IGSF3	met-a-338	Pantothenate	Inverse variance weighted	2	0.0108125	0.0331346	0.744182	0.997586	5713	8.75197e-06	FALSE	FALSE
IGSF3	ubm-a-1317	NET100 0161	Inverse variance weighted	4	0.044078	0.135166	0.744347	0.997586	5713	8.75197e-06	FALSE	FALSE
IGSF3	ubm-a-2963	a2009s lh G&S transv frontopol thickness	Inverse variance weighted	4	0.0356985	0.109521	0.744461	0.997586	5713	8.75197e-06	FALSE	FALSE
IGSF3	ubm-a-2841	DKTatlas rh posteriorcingulate area	Inverse variance weighted	4	-0.0300101	0.0921819	0.744763	0.997586	5713	8.75197e-06	FALSE	FALSE
IGSF3	ubm-a-1535	NET100 0379	Inverse variance weighted	4	0.0382658	0.117607	0.744901	0.997586	5713	8.75197e-06	FALSE	FALSE
IGSF3	ubm-a-798	IDP dMRI ProbtrackX ICVF cst l	Inverse variance weighted	4	0.0657861	0.202219	0.744938	0.997586	5713	8.75197e-06	FALSE	FALSE
IGSF3	ubm-a-1491	NET100 0335	Inverse variance weighted	4	-0.0384865	0.118318	0.744969	0.997586	5713	8.75197e-06	FALSE	FALSE
IGSF3	ubm-a-3024	a2009s lh S pericallosal thickness	Inverse variance weighted	4	-0.0363344	0.111719	0.745007	0.997586	5713	8.75197e-06	FALSE	FALSE
IGSF3	ubm-a-1203	NET100 0047	Inverse variance weighted	4	-0.0401236	0.123428	0.745122	0.997586	5713	8.75197e-06	FALSE	FALSE
IGSF3	prot-c-4883_56_2	Insulin	Wald ratio	1	0.293717	0.903743	0.745181	0.997586	5713	8.75197e-06	FALSE	FALSE
IGSF3	prot-c-3356_50_1	Carbonic anhydrase VII	Wald ratio	1	0.295527	0.910435	0.745484	0.997586	5713	8.75197e-06	FALSE	FALSE
IGSF3	ubm-a-3025	a2009s lh S postcentral thickness	Inverse variance weighted	4	-0.0378696	0.116872	0.745918	0.997586	5713	8.75197e-06	FALSE	FALSE
IGSF3	ubm-a-2297	NET100 1141	Inverse variance weighted	4	-0.0549043	0.169548	0.746069	0.997586	5713	8.75197e-06	FALSE	FALSE
IGSF3	prot-c-3055_54_2	IL-4 sR	Wald ratio	1	0.297338	0.918559	0.746165	0.997586	5713	8.75197e-06	FALSE	FALSE
IGSF3	met-d-S_HDL_TG_pct	Triglycerides to total lipids ratio in small HDL	Inverse variance weighted	4	0.00956414	0.0295837	0.746475	0.997586	5713	8.75197e-06	FALSE	FALSE
IGSF3	ubm-a-2979	a2009s lh G oc-temp lat-fusifor thickness	Inverse variance weighted	4	0.0393395	0.121729	0.746565	0.997586	5713	8.75197e-06	FALSE	FALSE
IGSF3	met-d-XL_VLDL_C_pct	Cholesterol to total lipids ratio in very large VLDL	Inverse variance weighted	4	-0.0122486	0.0379179	0.746673	0.997586	5713	8.75197e-06	FALSE	FALSE
IGSF3	prot-c-3722_49_2	TNF-a	Wald ratio	1	0.295527	0.915511	0.746847	0.997586	5713	8.75197e-06	FALSE	FALSE
IGSF3	ubm-a-1258	NET100 0102	Inverse variance weighted	4	-0.0370181	0.114696	0.746886	0.997586	5713	8.75197e-06	FALSE	FALSE
IGSF3	ieu-a-1105	Serum creatinine (eGFRcrea)	Inverse variance weighted	2	-0.00305558	0.00948128	0.747244	0.997586	5713	8.75197e-06	FALSE	FALSE
IGSF3	met-a-644	X-12719	Inverse variance weighted	2	-0.0399409	0.123999	0.747372	0.997586	5713	8.75197e-06	FALSE	FALSE
IGSF3	ubm-a-1427	NET100 0271	Inverse variance weighted	4	-0.0375867	0.116714	0.747421	0.997586	5713	8.75197e-06	FALSE	FALSE
IGSF3	met-a-309	Creatinine	Inverse variance weighted	2	-0.00585734	0.0181987	0.747562	0.997586	5713	8.75197e-06	FALSE	FALSE
IGSF3	ubm-a-62	IDP T1 FAST ROIs L supramarg gyrus ant	Inverse variance weighted	4	-0.0488993	0.152048	0.747753	0.997586	5713	8.75197e-06	FALSE	FALSE
IGSF3	met-a-730	X-14632	Inverse variance weighted	2	-0.0213435	0.0664609	0.748101	0.997586	5713	8.75197e-06	FALSE	FALSE
IGSF3	prot-c-3480_7_1	DUS3	Wald ratio	1	0.282215	0.882198	0.749044	0.997586	5713	8.75197e-06	FALSE	FALSE
IGSF3	met-a-524	X-11491	Inverse variance weighted	2	0.022796	0.0713475	0.749342	0.997586	5713	8.75197e-06	FALSE	FALSE
IGSF3	ubm-a-1689	NET100 0533	Inverse variance weighted	4	-0.0573814	0.179963	0.749839	0.997586	5713	8.75197e-06	FALSE	FALSE
IGSF3	prot-c-4123_60_2	FGF-4	Wald ratio	1	0.289883	0.911868	0.750561	0.997586	5713	8.75197e-06	FALSE	FALSE
IGSF3	ubm-a-202	IDP dMRI TBSS FA Corticospinal tract R	Inverse variance weighted	4	0.0509739	0.160416	0.750667	0.997586	5713	8.75197e-06	FALSE	FALSE
IGSF3	met-d-XL_HDL_FC_pct	Free cholesterol to total lipids ratio in very large HDL	Inverse variance weighted	4	0.00875639	0.027558	0.750679	0.997586	5713	8.75197e-06	FALSE	FALSE
IGSF3	ubm-a-974	NET25 0028	Inverse variance weighted	4	0.0372819	0.117466	0.750952	0.997586	5713	8.75197e-06	FALSE	FALSE
IGSF3	ubm-a-1468	NET100 0312	Inverse variance weighted	4	0.042057	0.132615	0.75114	0.997586	5713	8.75197e-06	FALSE	FALSE
IGSF3	prot-c-5225_50_3	CK2-A1:B	Wald ratio	1	0.283919	0.895361	0.751168	0.997586	5713	8.75197e-06	FALSE	FALSE
IGSF3	ubm-a-2561	NET100 1405	Inverse variance weighted	4	0.0442166	0.13947	0.751218	0.997586	5713	8.75197e-06	FALSE	FALSE
IGSF3	prot-c-3868_8_1	SGTA	Wald ratio	1	-0.279233	0.88114	0.751319	0.997586	5713	8.75197e-06	FALSE	FALSE
IGSF3	ubm-a-905	NODEamps100 0014	Inverse variance weighted	4	0.035645	0.112566	0.751502	0.997586	5713	8.75197e-06	FALSE	FALSE
IGSF3	ubm-a-501	IDP dMRI TBSS ICVF Anterior limb of internal capsule L	Inverse variance weighted	4	0.0628035	0.198589	0.751813	0.997586	5713	8.75197e-06	FALSE	FALSE
IGSF3	prot-c-5265_12_3	GRB2-related adapter protein 2	Wald ratio	1	-0.285517	0.903819	0.752078	0.997586	5713	8.75197e-06	FALSE	FALSE
IGSF3	ubm-a-2849	DKTatlas rh supramarginal area	Inverse variance weighted	4	-0.0300236	0.0950923	0.752207	0.997586	5713	8.75197e-06	FALSE	FALSE
IGSF3	ieu-a-101	Hip circumference	Inverse variance weighted	2	0.0276138	0.0875402	0.752427	0.997586	5713	8.75197e-06	FALSE	FALSE
IGSF3	ubm-a-3080	a2009s rh G front sup thickness	Inverse variance weighted	4	0.0324714	0.102989	0.752541	0.997586	5713	8.75197e-06	FALSE	FALSE
IGSF3	ubm-a-13	IDP T1 FIRST left caudate volume	Inverse variance weighted	4	-0.0296941	0.0942138	0.752626	0.997586	5713	8.75197e-06	FALSE	FALSE
IGSF3	ubm-a-997	NET25 0051	Inverse variance weighted	4	-0.0460023	0.146022	0.752733	0.997586	5713	8.75197e-06	FALSE	FALSE
IGSF3	ubm-a-791	IDP dMRI ProbtrackX ICVF ar r	Inverse variance weighted	4	0.0654371	0.207938	0.752993	0.997586	5713	8.75197e-06	FALSE	FALSE
IGSF3	ubm-a-644	IDP dMRI ProbtrackX FA mcp	Inverse variance weighted	4	-0.0573115	0.182135	0.753015	0.997586	5713	8.75197e-06	FALSE	FALSE
IGSF3	ubm-a-2004	NET100 0848	Inverse variance weighted	4	-0.0369533	0.117524	0.753193	0.997586	5713	8.75197e-06	FALSE	FALSE
IGSF3	met-d-S_LDL_PL_pct	Phospholipids to total lipids ratio in small LDL	Inverse variance weighted	4	-0.00974394	0.0310392	0.753579	0.997586	5713	8.75197e-06	FALSE	FALSE
IGSF3	ubm-a-2248	NET100 1092	Inverse variance weighted	4	0.0370665	0.118219	0.753869	0.997586	5713	8.75197e-06	FALSE	FALSE
IGSF3	ieu-a-100	Hip circumference	Inverse variance weighted	2	0.0314055	0.100283	0.754154	0.997586	5713	8.75197e-06	FALSE	FALSE
IGSF3	prot-c-4957_1_2	40S ribosomal protein SA	Wald ratio	1	0.286368	0.914623	0.754205	0.997586	5713	8.75197e-06	FALSE	FALSE
IGSF3	ubm-a-478	IDP dMRI TBSS L3 Superior fronto-occipital fasciculus R	Inverse variance weighted	4	-0.0327182	0.104543	0.754307	0.997586	5713	8.75197e-06	FALSE	FALSE
IGSF3	prot-c-3591_51_3	Cadherin-6	Wald ratio	1	0.279659	0.895769	0.754888	0.997586	5713	8.75197e-06	FALSE	FALSE
IGSF3	prot-c-2526_53_3	OPG	Wald ratio	1	-0.28328	0.907658	0.754965	0.997586	5713	8.75197e-06	FALSE	FALSE
IGSF3	ubm-a-1989	NET100 0833	Inverse variance weighted	4	-0.0535465	0.171742	0.755204	0.997586	5713	8.75197e-06	FALSE	FALSE
IGSF3	ubm-a-539	IDP dMRI TBSS OD Corticospinal tract L	Inverse variance weighted	4	0.0364538	0.117035	0.755438	0.997586	5713	8.75197e-06	FALSE	FALSE
IGSF3	met-a-317	Linoleate (18:2n6)	Inverse variance weighted	2	0.00869503	0.0279181	0.75546	0.997586	5713	8.75197e-06	FALSE	FALSE
IGSF3	ukb-b-14664	3mm strong meridian (left)	Inverse variance weighted	4	-0.0100689	0.0323667	0.755734	0.997586	5713	8.75197e-06	FALSE	FALSE
IGSF3	ieu-a-974	Body mass index	Inverse variance weighted	2	0.0164554	0.0528996	0.755748	0.997586	5713	8.75197e-06	FALSE	FALSE
IGSF3	ubm-a-2864	a2009s rh G front inf-Opercular area	Inverse variance weighted	4	0.0311115	0.10012	0.755996	0.997586	5713	8.75197e-06	FALSE	FALSE
IGSF3	met-a-688	2-oleoylglycerophosphocholine*	Inverse variance weighted	2	0.0116711	0.0377497	0.757191	0.997586	5713	8.75197e-06	FALSE	FALSE
IGSF3	ubm-a-831	IDP dMRI ProbtrackX OD ilf l	Inverse variance weighted	4	-0.0554558	0.179434	0.757276	0.997586	5713	8.75197e-06	FALSE	FALSE
IGSF3	ubm-a-2175	NET100 1019	Inverse variance weighted	4	0.0729252	0.235981	0.757299	0.997586	5713	8.75197e-06	FALSE	FALSE
IGSF3	ubm-a-2644	IDP T1 FIRST left putamen volume plus IDP T1 FIRST right putamen volume	Inverse variance weighted	4	0.0514572	0.166534	0.75733	0.997586	5713	8.75197e-06	FALSE	FALSE
IGSF3	ubm-a-1212	NET100 0056	Inverse variance weighted	4	0.0414323	0.134167	0.757464	0.997586	5713	8.75197e-06	FALSE	FALSE
IGSF3	ubm-a-1025	NET25 0079	Inverse variance weighted	4	0.0501005	0.162324	0.757591	0.997586	5713	8.75197e-06	FALSE	FALSE
IGSF3	prot-c-3043_49_2	ON	Wald ratio	1	-0.28147	0.912381	0.757702	0.997586	5713	8.75197e-06	FALSE	FALSE
IGSF3	prot-c-2647_66_2	Rab GDP dissociation inhibitor beta	Wald ratio	1	0.275932	0.895883	0.758082	0.997586	5713	8.75197e-06	FALSE	FALSE
IGSF3	ukb-d-22702_irnt	Home location - east co-ordinate (rounded)	Inverse variance weighted	4	-0.00510525	0.0165839	0.758202	0.997586	5713	8.75197e-06	FALSE	FALSE
IGSF3	prot-c-5308_89_2	Elastase	Wald ratio	1	-0.280192	0.911193	0.758463	0.997586	5713	8.75197e-06	FALSE	FALSE
IGSF3	prot-c-4397_26_2	IFN-lambda 2	Wald ratio	1	0.280724	0.914411	0.758843	0.997586	5713	8.75197e-06	FALSE	FALSE
IGSF3	ubm-a-1294	NET100 0138	Inverse variance weighted	4	0.0353677	0.115308	0.759054	0.997586	5713	8.75197e-06	FALSE	FALSE
IGSF3	prot-c-3521_16_2	TSH	Wald ratio	1	-0.280618	0.914958	0.759072	0.997586	5713	8.75197e-06	FALSE	FALSE
IGSF3	ubm-a-986	NET25 0040	Inverse variance weighted	4	0.0375915	0.122725	0.759372	0.997586	5713	8.75197e-06	FALSE	FALSE
IGSF3	ubm-a-194	IDP tfMRI median zstat faces-shapes amygdala	Inverse variance weighted	4	0.0350024	0.114397	0.759626	0.997586	5713	8.75197e-06	FALSE	FALSE
IGSF3	ubm-a-963	NET25 0017	Inverse variance weighted	4	0.0356644	0.116714	0.75993	0.997586	5713	8.75197e-06	FALSE	FALSE
IGSF3	ubm-a-1471	NET100 0315	Inverse variance weighted	4	0.0376591	0.123513	0.760442	0.997586	5713	8.75197e-06	FALSE	FALSE
IGSF3	ubm-a-513	IDP dMRI TBSS ICVF Posterior thalamic radiation L	Inverse variance weighted	4	0.0633074	0.207656	0.760468	0.997586	5713	8.75197e-06	FALSE	FALSE
IGSF3	ubm-a-1841	NET100 0685	Inverse variance weighted	4	-0.0357553	0.117424	0.76075	0.997586	5713	8.75197e-06	FALSE	FALSE
IGSF3	prot-c-3437_80_3	Flt-3	Wald ratio	1	-0.276145	0.907178	0.760823	0.997586	5713	8.75197e-06	FALSE	FALSE
IGSF3	ubm-a-2315	NET100 1159	Inverse variance weighted	4	-0.0467451	0.153743	0.761093	0.997586	5713	8.75197e-06	FALSE	FALSE
IGSF3	met-a-721	X-14208--phenylalanylserine	Inverse variance weighted	2	-0.021997	0.0723922	0.761236	0.997586	5713	8.75197e-06	FALSE	FALSE
IGSF3	ubm-a-2143	NET100 0987	Inverse variance weighted	4	0.0567712	0.186953	0.761383	0.997586	5713	8.75197e-06	FALSE	FALSE
IGSF3	ubm-a-1775	NET100 0619	Inverse variance weighted	4	0.0443847	0.146279	0.761567	0.997586	5713	8.75197e-06	FALSE	FALSE
IGSF3	ukb-b-1666	Home location at assessment - east co-ordinate (rounded)	Inverse variance weighted	4	-0.00551383	0.0182016	0.761943	0.997586	5713	8.75197e-06	FALSE	FALSE
IGSF3	met-d-M_HDL_FC_pct	Free cholesterol to total lipids ratio in medium HDL	Inverse variance weighted	4	0.00834576	0.0275695	0.762106	0.997586	5713	8.75197e-06	FALSE	FALSE
IGSF3	prot-c-3641_49_4	RBP	Wald ratio	1	-0.271565	0.897144	0.762118	0.997586	5713	8.75197e-06	FALSE	FALSE
IGSF3	prot-c-4771_10_3	ASM3A	Wald ratio	1	0.275506	0.911064	0.762347	0.997586	5713	8.75197e-06	FALSE	FALSE
IGSF3	ubm-a-2776	a2009s lh G precuneus area	Inverse variance weighted	4	0.0423687	0.140145	0.762408	0.997586	5713	8.75197e-06	FALSE	FALSE
IGSF3	ubm-a-2087	NET100 0931	Inverse variance weighted	4	-0.044949	0.148769	0.762546	0.997586	5713	8.75197e-06	FALSE	FALSE
IGSF3	prot-c-3029_52_2	DC-SIGN	Wald ratio	1	0.272737	0.903401	0.762728	0.997586	5713	8.75197e-06	FALSE	FALSE
IGSF3	ubm-a-2073	NET100 0917	Inverse variance weighted	4	0.0391655	0.129966	0.763146	0.997586	5713	8.75197e-06	FALSE	FALSE
IGSF3	prot-c-3221_54_1	SARP-2	Wald ratio	1	-0.273908	0.910297	0.763491	0.997586	5713	8.75197e-06	FALSE	FALSE
IGSF3	prot-c-4915_64_2	Hemoglobin	Wald ratio	1	0.263685	0.876321	0.763491	0.997586	5713	8.75197e-06	FALSE	FALSE
IGSF3	ubm-a-1428	NET100 0272	Inverse variance weighted	4	-0.0354743	0.118177	0.76404	0.997586	5713	8.75197e-06	FALSE	FALSE
IGSF3	ubm-a-1392	NET100 0236	Inverse variance weighted	4	-0.0345749	0.115308	0.764293	0.997586	5713	8.75197e-06	FALSE	FALSE
IGSF3	ubm-a-2266	NET100 1110	Inverse variance weighted	4	-0.0351777	0.117466	0.764581	0.997586	5713	8.75197e-06	FALSE	FALSE
IGSF3	prot-c-5487_7_3	SLAF7	Wald ratio	1	-0.271885	0.909619	0.765016	0.997586	5713	8.75197e-06	FALSE	FALSE
IGSF3	ubm-a-2394	NET100 1238	Inverse variance weighted	4	-0.0362135	0.12116	0.765024	0.997586	5713	8.75197e-06	FALSE	FALSE
IGSF3	ubm-a-304	IDP dMRI TBSS MO Superior cerebellar peduncle R	Inverse variance weighted	4	0.0351951	0.11776	0.765038	0.997586	5713	8.75197e-06	FALSE	FALSE
IGSF3	ubm-a-1919	NET100 0763	Inverse variance weighted	4	-0.0515373	0.172606	0.765258	0.997586	5713	8.75197e-06	FALSE	FALSE
IGSF3	prot-c-5128_53_3	SLAF6	Wald ratio	1	0.273163	0.915118	0.765321	0.997586	5713	8.75197e-06	FALSE	FALSE
IGSF3	prot-c-5020_50_1	phosphoglycerate kinase 1	Wald ratio	1	-0.269329	0.902275	0.765322	0.997586	5713	8.75197e-06	FALSE	FALSE
IGSF3	ubm-a-3069	a2009s rh G&S transv frontopol thickness	Inverse variance weighted	4	0.0318442	0.106791	0.765558	0.997586	5713	8.75197e-06	FALSE	FALSE
IGSF3	prot-c-3204_2_2	LKHA4	Wald ratio	1	0.272843	0.915275	0.765627	0.997586	5713	8.75197e-06	FALSE	FALSE
IGSF3	ubm-a-330	IDP dMRI TBSS MO Fornix cres+Stria terminalis R	Inverse variance weighted	4	-0.0331155	0.111214	0.765884	0.997586	5713	8.75197e-06	FALSE	FALSE
IGSF3	met-c-933	Serum total cholesterol	Inverse variance weighted	4	-0.0231796	0.077853	0.765905	0.997586	5713	8.75197e-06	FALSE	FALSE
IGSF3	prot-c-2764_20_2	FGF9	Wald ratio	1	0.27263	0.916097	0.766008	0.997586	5713	8.75197e-06	FALSE	FALSE
IGSF3	met-d-HDL_L	Total lipids in HDL	Inverse variance weighted	4	0.00830414	0.0279236	0.76617	0.997586	5713	8.75197e-06	FALSE	FALSE
IGSF3	prot-c-4495_33_2	Kininogen, HMW	Wald ratio	1	-0.271246	0.912979	0.76639	0.997586	5713	8.75197e-06	FALSE	FALSE
IGSF3	ubm-a-1469	NET100 0313	Inverse variance weighted	4	0.0352759	0.118929	0.766763	0.997586	5713	8.75197e-06	FALSE	FALSE
IGSF3	ubm-a-1232	NET100 0076	Inverse variance weighted	4	0.0354259	0.119592	0.76706	0.997586	5713	8.75197e-06	FALSE	FALSE
IGSF3	ubm-a-2526	NET100 1370	Inverse variance weighted	4	0.0629185	0.212407	0.767064	0.997586	5713	8.75197e-06	FALSE	FALSE
IGSF3	ieu-a-111	Waist-to-hip ratio	Inverse variance weighted	2	0.0205037	0.0692672	0.767223	0.997586	5713	8.75197e-06	FALSE	FALSE
IGSF3	ubm-a-72	IDP T1 FAST ROIs L intracalc cortex	Inverse variance weighted	4	-0.0363232	0.122738	0.767276	0.997586	5713	8.75197e-06	FALSE	FALSE
IGSF3	ubm-a-1559	NET100 0403	Inverse variance weighted	4	-0.0347961	0.117593	0.767304	0.997586	5713	8.75197e-06	FALSE	FALSE
IGSF3	ubm-a-474	IDP dMRI TBSS L3 Fornix cres+Stria terminalis R	Inverse variance weighted	4	-0.0398515	0.134823	0.767547	0.997586	5713	8.75197e-06	FALSE	FALSE
IGSF3	ubm-a-2195	NET100 1039	Inverse variance weighted	4	-0.0350678	0.118929	0.768099	0.997586	5713	8.75197e-06	FALSE	FALSE
IGSF3	ubm-a-2555	NET100 1399	Inverse variance weighted	4	0.0347913	0.118177	0.768452	0.997586	5713	8.75197e-06	FALSE	FALSE
IGSF3	ubm-a-1648	NET100 0492	Inverse variance weighted	4	-0.0403657	0.137476	0.769049	0.997586	5713	8.75197e-06	FALSE	FALSE
IGSF3	ukb-b-15892	Pulse rate	Inverse variance weighted	4	-0.00850269	0.0289609	0.76907	0.997586	5713	8.75197e-06	FALSE	FALSE
IGSF3	ieu-a-1016	Oligoclonal band status	Wald ratio	1	0.218049	0.742794	0.7691	0.997586	5713	8.75197e-06	FALSE	FALSE
IGSF3	ukb-b-5463	Heel quantitative ultrasound index (QUI), direct entry (right)	Inverse variance weighted	4	0.00956296	0.0325849	0.769157	0.997586	5713	8.75197e-06	FALSE	FALSE
IGSF3	ubm-a-443	IDP dMRI TBSS L3 Corticospinal tract L	Inverse variance weighted	4	0.0513802	0.175096	0.769186	0.997586	5713	8.75197e-06	FALSE	FALSE
IGSF3	ukb-b-20032	Heel bone mineral density (BMD) T-score, automated (right)	Inverse variance weighted	4	0.00954934	0.032581	0.769449	0.997586	5713	8.75197e-06	FALSE	FALSE
IGSF3	prot-c-4990_87_1	GP1BA	Wald ratio	1	-0.264217	0.902073	0.769599	0.997586	5713	8.75197e-06	FALSE	FALSE
IGSF3	prot-c-5082_51_3	IL-1 sR9	Wald ratio	1	0.268584	0.916981	0.769599	0.997586	5713	8.75197e-06	FALSE	FALSE
IGSF3	prot-c-2658_27_1	TrkC	Wald ratio	1	-0.252077	0.860624	0.769599	0.997586	5713	8.75197e-06	FALSE	FALSE
IGSF3	met-a-364	Phosphate	Inverse variance weighted	2	-0.00481336	0.0164441	0.769744	0.997586	5713	8.75197e-06	FALSE	FALSE
IGSF3	ubm-a-1260	NET100 0104	Inverse variance weighted	4	0.0448721	0.153385	0.76987	0.997586	5713	8.75197e-06	FALSE	FALSE
IGSF3	prot-c-4491_4_2	IL-5 Ra	Wald ratio	1	0.267412	0.916737	0.770516	0.997586	5713	8.75197e-06	FALSE	FALSE
IGSF3	ubm-a-2461	NET100 1305	Inverse variance weighted	4	0.0343925	0.118177	0.771032	0.997586	5713	8.75197e-06	FALSE	FALSE
IGSF3	met-d-L_HDL_P	Concentration of large HDL particles	Inverse variance weighted	4	-0.00791612	0.0272324	0.77129	0.997586	5713	8.75197e-06	FALSE	FALSE
IGSF3	ubm-a-2527	NET100 1371	Inverse variance weighted	4	0.0421594	0.145129	0.771437	0.997586	5713	8.75197e-06	FALSE	FALSE
IGSF3	ukb-d-30780_raw	LDL direct	Inverse variance weighted	4	-0.00458328	0.0157802	0.771476	0.997586	5713	8.75197e-06	FALSE	FALSE
IGSF3	ubm-a-2556	NET100 1400	Inverse variance weighted	4	-0.0343231	0.118219	0.771559	0.997586	5713	8.75197e-06	FALSE	FALSE
IGSF3	met-c-867	Total cholesterol in IDL	Inverse variance weighted	4	-0.0225918	0.0778572	0.771686	0.997586	5713	8.75197e-06	FALSE	FALSE
IGSF3	met-a-667	X-12850	Inverse variance weighted	2	-0.0200547	0.0692865	0.77224	0.997586	5713	8.75197e-06	FALSE	FALSE
IGSF3	ubm-a-522	IDP dMRI TBSS ICVF Fornix cres+Stria terminalis R	Inverse variance weighted	4	-0.0492342	0.170127	0.772278	0.997586	5713	8.75197e-06	FALSE	FALSE
IGSF3	ubm-a-922	NODEamps100 0031	Inverse variance weighted	4	-0.0334827	0.115744	0.772365	0.997586	5713	8.75197e-06	FALSE	FALSE
IGSF3	met-a-707	1-palmitoylglycerophosphoethanolamine	Inverse variance weighted	2	0.00964531	0.033372	0.772563	0.997586	5713	8.75197e-06	FALSE	FALSE
IGSF3	ubm-a-1327	NET100 0171	Inverse variance weighted	4	-0.03399	0.117607	0.772571	0.997586	5713	8.75197e-06	FALSE	FALSE
IGSF3	prot-c-2637_77_2	Macrophage mannose receptor	Wald ratio	1	-0.261448	0.905606	0.772811	0.997586	5713	8.75197e-06	FALSE	FALSE
IGSF3	ubm-a-916	NODEamps100 0025	Inverse variance weighted	4	0.032438	0.112439	0.772969	0.997586	5713	8.75197e-06	FALSE	FALSE
IGSF3	ubm-a-1300	NET100 0144	Inverse variance weighted	4	0.0336989	0.116855	0.773053	0.997586	5713	8.75197e-06	FALSE	FALSE
IGSF3	ubm-a-1511	NET100 0355	Inverse variance weighted	4	0.0344628	0.119669	0.773358	0.997586	5713	8.75197e-06	FALSE	FALSE
IGSF3	ubm-a-2495	NET100 1339	Inverse variance weighted	4	-0.0336989	0.117043	0.773409	0.997586	5713	8.75197e-06	FALSE	FALSE
IGSF3	prot-c-3170_6_1	AMPM2	Wald ratio	1	-0.262087	0.910974	0.773576	0.997586	5713	8.75197e-06	FALSE	FALSE
IGSF3	met-d-PUFA_by_MUFA	Ratio of polyunsaturated fatty acids to monounsaturated fatty acids	Inverse variance weighted	4	-0.00857819	0.0298192	0.773597	0.997586	5713	8.75197e-06	FALSE	FALSE
IGSF3	ubm-a-943	NODEamps100 0052	Inverse variance weighted	4	-0.0289865	0.100768	0.773609	0.997586	5713	8.75197e-06	FALSE	FALSE
IGSF3	ubm-a-1222	NET100 0066	Inverse variance weighted	4	0.0486204	0.169349	0.774035	0.997586	5713	8.75197e-06	FALSE	FALSE
IGSF3	prot-c-4889_82_1	WNT7A	Wald ratio	1	-0.262833	0.915793	0.774112	0.997586	5713	8.75197e-06	FALSE	FALSE
IGSF3	ubm-a-563	IDP dMRI TBSS OD Sagittal stratum L	Inverse variance weighted	4	-0.0426756	0.148765	0.774214	0.997586	5713	8.75197e-06	FALSE	FALSE
IGSF3	ubm-a-2380	NET100 1224	Inverse variance weighted	4	0.0567387	0.197802	0.77423	0.997586	5713	8.75197e-06	FALSE	FALSE
IGSF3	ubm-a-809	IDP dMRI ProbtrackX ICVF ptr l	Inverse variance weighted	4	0.0608085	0.212052	0.774295	0.997586	5713	8.75197e-06	FALSE	FALSE
IGSF3	ubm-a-706	IDP dMRI ProbtrackX MO str r	Inverse variance weighted	4	0.0367258	0.128273	0.77464	0.997586	5713	8.75197e-06	FALSE	FALSE
IGSF3	prot-c-2837_3_2	Met	Wald ratio	1	0.247071	0.862981	0.774648	0.997586	5713	8.75197e-06	FALSE	FALSE
IGSF3	prot-c-4138_25_2	IL-20	Wald ratio	1	-0.259425	0.907397	0.774955	0.997586	5713	8.75197e-06	FALSE	FALSE
IGSF3	ukb-b-19953	Body mass index (BMI)	Inverse variance weighted	4	-0.00651973	0.0228205	0.775111	0.997586	5713	8.75197e-06	FALSE	FALSE
IGSF3	ubm-a-2991	a2009s lh G temp sup-G T transv thickness	Inverse variance weighted	4	0.0482928	0.169242	0.775378	0.997586	5713	8.75197e-06	FALSE	FALSE
IGSF3	ubm-a-1039	NET25 0093	Inverse variance weighted	4	0.0577029	0.202265	0.775427	0.997586	5713	8.75197e-06	FALSE	FALSE
IGSF3	ubm-a-909	NODEamps100 0018	Inverse variance weighted	4	0.0312373	0.109515	0.775465	0.997586	5713	8.75197e-06	FALSE	FALSE
IGSF3	met-a-748	4-androsten-3beta,17beta-diol disulfate 2*	Inverse variance weighted	2	0.0148133	0.0519427	0.775502	0.997586	5713	8.75197e-06	FALSE	FALSE
IGSF3	ubm-a-914	NODEamps100 0023	Inverse variance weighted	4	0.0329458	0.115537	0.775525	0.997586	5713	8.75197e-06	FALSE	FALSE
IGSF3	ubm-a-1519	NET100 0363	Inverse variance weighted	4	-0.0334789	0.117466	0.775637	0.997586	5713	8.75197e-06	FALSE	FALSE
IGSF3	ubm-a-1720	NET100 0564	Inverse variance weighted	4	-0.0440119	0.154619	0.775915	0.997586	5713	8.75197e-06	FALSE	FALSE
IGSF3	ubm-a-1140	NET25 0194	Inverse variance weighted	4	-0.0332568	0.116841	0.775924	0.997586	5713	8.75197e-06	FALSE	FALSE
IGSF3	prot-c-4284_18_3	RBM39	Wald ratio	1	0.26049	0.915606	0.776027	0.997586	5713	8.75197e-06	FALSE	FALSE
IGSF3	ubm-a-2924	a2009s rh S temporal inf area	Inverse variance weighted	4	0.0273932	0.0963573	0.77619	0.997586	5713	8.75197e-06	FALSE	FALSE
IGSF3	ubm-a-2987	a2009s lh G precentral thickness	Inverse variance weighted	4	0.0305035	0.107304	0.776203	0.997586	5713	8.75197e-06	FALSE	FALSE
IGSF3	prot-c-4978_54_2	DBNL	Wald ratio	1	0.256337	0.902912	0.776487	0.997586	5713	8.75197e-06	FALSE	FALSE
IGSF3	ubm-a-2203	NET100 1047	Inverse variance weighted	4	-0.0327337	0.115476	0.776819	0.997586	5713	8.75197e-06	FALSE	FALSE
IGSF3	ubm-a-624	IDP dMRI TBSS ISOVF Uncinate fasciculus R	Inverse variance weighted	4	-0.0331139	0.116868	0.776913	0.997586	5713	8.75197e-06	FALSE	FALSE
IGSF3	ieu-a-1048	Thalamus volume	Inverse variance weighted	2	17.2358	60.8589	0.777016	0.997586	5713	8.75197e-06	FALSE	FALSE
IGSF3	ieu-a-1107	Urinary albumin-to-creatinine ratio	Inverse variance weighted	2	0.0233003	0.0823493	0.777219	0.997586	5713	8.75197e-06	FALSE	FALSE
IGSF3	ubm-a-1630	NET100 0474	Inverse variance weighted	4	0.0332515	0.117565	0.777304	0.997586	5713	8.75197e-06	FALSE	FALSE
IGSF3	ubm-a-1866	NET100 0710	Inverse variance weighted	4	-0.0510581	0.180884	0.777737	0.997586	5713	8.75197e-06	FALSE	FALSE
IGSF3	met-c-918	Phosphatidylcholine and other cholines	Inverse variance weighted	4	0.0262264	0.0929608	0.777849	0.997586	5713	8.75197e-06	FALSE	FALSE
IGSF3	ubm-a-2093	NET100 0937	Inverse variance weighted	4	-0.0331464	0.117607	0.778066	0.997586	5713	8.75197e-06	FALSE	FALSE
IGSF3	ubm-a-2228	NET100 1072	Inverse variance weighted	4	0.0360634	0.128071	0.778259	0.997586	5713	8.75197e-06	FALSE	FALSE
IGSF3	prot-c-3363_31_4	CSK	Wald ratio	1	-0.253568	0.903018	0.778864	0.997586	5713	8.75197e-06	FALSE	FALSE
IGSF3	ubm-a-1737	NET100 0581	Inverse variance weighted	4	-0.0325202	0.116019	0.779247	0.997586	5713	8.75197e-06	FALSE	FALSE
IGSF3	prot-c-2993_1_2	IL-18 Rb	Wald ratio	1	0.254846	0.909188	0.779247	0.997586	5713	8.75197e-06	FALSE	FALSE
IGSF3	ubm-a-1958	NET100 0802	Inverse variance weighted	4	-0.0327142	0.116771	0.779358	0.997586	5713	8.75197e-06	FALSE	FALSE
IGSF3	met-a-457	N-(2-furoyl)glycine	Inverse variance weighted	2	-0.0428491	0.153021	0.779461	0.997586	5713	8.75197e-06	FALSE	FALSE
IGSF3	prot-c-3684_78_3	Macrophage scavenger receptor	Wald ratio	1	0.254846	0.910163	0.779478	0.997586	5713	8.75197e-06	FALSE	FALSE
IGSF3	prot-c-5228_25_2	KIF23	Wald ratio	1	-0.255165	0.912281	0.779708	0.997586	5713	8.75197e-06	FALSE	FALSE
IGSF3	ubm-a-2803	a2009s lh S oc middle&Lunatus area	Inverse variance weighted	4	0.0296542	0.106039	0.779743	0.997586	5713	8.75197e-06	FALSE	FALSE
IGSF3	ubm-a-1185	NET100 0029	Inverse variance weighted	4	-0.0497285	0.178108	0.780088	0.997586	5713	8.75197e-06	FALSE	FALSE
IGSF3	ubm-a-1603	NET100 0447	Inverse variance weighted	4	-0.0612078	0.219418	0.780279	0.997586	5713	8.75197e-06	FALSE	FALSE
IGSF3	ubm-a-2440	NET100 1284	Inverse variance weighted	4	0.0325483	0.1167	0.780316	0.997586	5713	8.75197e-06	FALSE	FALSE
IGSF3	ukb-d-30760_raw	HDL cholesterol	Inverse variance weighted	4	0.00184061	0.00659981	0.780331	0.997586	5713	8.75197e-06	FALSE	FALSE
IGSF3	ubm-a-2164	NET100 1008	Inverse variance weighted	4	0.0448245	0.160766	0.780384	0.997586	5713	8.75197e-06	FALSE	FALSE
IGSF3	prot-c-5346_24_3	CPNE1	Wald ratio	1	0.253568	0.909823	0.780475	0.997586	5713	8.75197e-06	FALSE	FALSE
IGSF3	ubm-a-2428	NET100 1272	Inverse variance weighted	4	-0.0349567	0.125478	0.780561	0.997586	5713	8.75197e-06	FALSE	FALSE
IGSF3	ukb-d-20420_irnt	Longest period spent worried or anxious	Inverse variance weighted	4	0.0187492	0.067343	0.780695	0.997586	5713	8.75197e-06	FALSE	FALSE
IGSF3	ubm-a-440	IDP dMRI TBSS L3 Splenium of corpus callosum	Inverse variance weighted	4	0.034599	0.124376	0.780874	0.997586	5713	8.75197e-06	FALSE	FALSE
IGSF3	ubm-a-2745	DKTatlas lh insula area	Inverse variance weighted	4	-0.0235138	0.0846012	0.781061	0.997586	5713	8.75197e-06	FALSE	FALSE
IGSF3	ukb-b-15782	logMAR, final (right)	Inverse variance weighted	4	0.00929788	0.0334599	0.781103	0.997586	5713	8.75197e-06	FALSE	FALSE
IGSF3	ubm-a-1320	NET100 0164	Inverse variance weighted	4	0.0322626	0.116201	0.781285	0.997586	5713	8.75197e-06	FALSE	FALSE
IGSF3	ubm-a-448	IDP dMRI TBSS L3 Superior cerebellar peduncle R	Inverse variance weighted	4	0.033318	0.120027	0.781329	0.997586	5713	8.75197e-06	FALSE	FALSE
IGSF3	ubm-a-1920	NET100 0764	Inverse variance weighted	4	-0.0322397	0.11616	0.78136	0.997586	5713	8.75197e-06	FALSE	FALSE
IGSF3	ubm-a-2301	NET100 1145	Inverse variance weighted	4	-0.0324107	0.116813	0.781428	0.997586	5713	8.75197e-06	FALSE	FALSE
IGSF3	ubm-a-2869	a2009s rh G Ins lg&S cent ins area	Inverse variance weighted	4	-0.0568844	0.205279	0.781697	0.997586	5713	8.75197e-06	FALSE	FALSE
IGSF3	ubm-a-594	IDP dMRI TBSS ISOVF Cerebral peduncle R	Inverse variance weighted	4	-0.0275722	0.099515	0.78173	0.997586	5713	8.75197e-06	FALSE	FALSE
IGSF3	ubm-a-1052	NET25 0106	Inverse variance weighted	4	-0.0488417	0.176333	0.781791	0.997586	5713	8.75197e-06	FALSE	FALSE
IGSF3	ubm-a-2208	NET100 1052	Inverse variance weighted	4	0.0549328	0.198337	0.781805	0.997586	5713	8.75197e-06	FALSE	FALSE
IGSF3	ubm-a-2326	NET100 1170	Inverse variance weighted	4	-0.0341809	0.123535	0.782019	0.997586	5713	8.75197e-06	FALSE	FALSE
IGSF3	ubm-a-1170	NET100 0014	Inverse variance weighted	4	-0.0427642	0.154574	0.782043	0.997586	5713	8.75197e-06	FALSE	FALSE
IGSF3	ubm-a-1632	NET100 0476	Inverse variance weighted	4	-0.0387397	0.14004	0.782061	0.997586	5713	8.75197e-06	FALSE	FALSE
IGSF3	ubm-a-1455	NET100 0299	Inverse variance weighted	4	-0.0368691	0.133427	0.782298	0.997586	5713	8.75197e-06	FALSE	FALSE
IGSF3	met-d-XL_HDL_C_pct	Cholesterol to total lipids ratio in very large HDL	Inverse variance weighted	4	0.00820764	0.0297055	0.782318	0.997586	5713	8.75197e-06	FALSE	FALSE
IGSF3	ubm-a-387	IDP dMRI TBSS L1 Tapetum L	Inverse variance weighted	4	-0.0417203	0.151017	0.782347	0.997586	5713	8.75197e-06	FALSE	FALSE
IGSF3	met-a-676	7-methylguanine	Inverse variance weighted	2	0.0104429	0.0378163	0.782435	0.997586	5713	8.75197e-06	FALSE	FALSE
IGSF3	prot-c-5440_26_3	Troponin I, skeletal, fast twitch	Wald ratio	1	-0.241214	0.873647	0.782471	0.997586	5713	8.75197e-06	FALSE	FALSE
IGSF3	met-a-408	X-05907	Inverse variance weighted	2	0.00774006	0.0280343	0.782477	0.997586	5713	8.75197e-06	FALSE	FALSE
IGSF3	ubm-a-2683	volume Right-Amygdala	Inverse variance weighted	4	0.024144	0.0875411	0.7827	0.997586	5713	8.75197e-06	FALSE	FALSE
IGSF3	prot-c-4429_51_2	CHST6	Wald ratio	1	-0.252609	0.915915	0.782702	0.997586	5713	8.75197e-06	FALSE	FALSE
IGSF3	met-a-607	1-eicosadienoylglycerophosphocholine*	Inverse variance weighted	2	-0.0126418	0.045845	0.782739	0.997586	5713	8.75197e-06	FALSE	FALSE
IGSF3	ubm-a-1083	NET25 0137	Inverse variance weighted	4	-0.03182	0.115476	0.78289	0.997586	5713	8.75197e-06	FALSE	FALSE
IGSF3	ubm-a-2717	DKTatlas lh cuneus area	Inverse variance weighted	4	0.0275422	0.10012	0.783245	0.997586	5713	8.75197e-06	FALSE	FALSE
IGSF3	ubm-a-2599	NET100 1443	Inverse variance weighted	4	0.0325933	0.118929	0.784042	0.997586	5713	8.75197e-06	FALSE	FALSE
IGSF3	prot-c-3298_52_2	Contactin-4	Wald ratio	1	-0.246752	0.90286	0.784623	0.997586	5713	8.75197e-06	FALSE	FALSE
IGSF3	ubm-a-2651	IDP SWI T2star left putamen plus IDP SWI T2star right putamen	Inverse variance weighted	4	0.0774797	0.283703	0.784775	0.997586	5713	8.75197e-06	FALSE	FALSE
IGSF3	ubm-a-2957	DKTatlas lh insula thickness	Inverse variance weighted	4	0.0352239	0.129464	0.785564	0.997586	5713	8.75197e-06	FALSE	FALSE
IGSF3	ubm-a-1228	NET100 0072	Inverse variance weighted	4	0.0319698	0.117593	0.785723	0.997586	5713	8.75197e-06	FALSE	FALSE
IGSF3	ubm-a-2628	NET100 1472	Inverse variance weighted	4	0.0368868	0.13568	0.785725	0.997586	5713	8.75197e-06	FALSE	FALSE
IGSF3	prot-c-2913_1_2	MPIF-1	Wald ratio	1	0.245687	0.905258	0.786083	0.997586	5713	8.75197e-06	FALSE	FALSE
IGSF3	ubm-a-690	IDP dMRI ProbtrackX MO cst l	Inverse variance weighted	4	0.0320742	0.118373	0.786422	0.997586	5713	8.75197e-06	FALSE	FALSE
IGSF3	ukb-d-30610_raw	Alkaline phosphatase	Inverse variance weighted	4	0.168757	0.623008	0.786487	0.997586	5713	8.75197e-06	FALSE	FALSE
IGSF3	ubm-a-703	IDP dMRI ProbtrackX MO slf l	Inverse variance weighted	4	-0.0321484	0.118799	0.786689	0.997586	5713	8.75197e-06	FALSE	FALSE
IGSF3	prot-c-3461_58_1	PGCB	Wald ratio	1	-0.22886	0.845752	0.786699	0.997586	5713	8.75197e-06	FALSE	FALSE
IGSF3	ubm-a-812	IDP dMRI ProbtrackX ICVF slf r	Inverse variance weighted	4	0.0664685	0.245718	0.78677	0.997586	5713	8.75197e-06	FALSE	FALSE
IGSF3	ubm-a-549	IDP dMRI TBSS OD Anterior limb of internal capsule L	Inverse variance weighted	4	-0.0311879	0.115504	0.787147	0.997586	5713	8.75197e-06	FALSE	FALSE
IGSF3	ubm-a-2459	NET100 1303	Inverse variance weighted	4	0.0402876	0.14927	0.787239	0.997586	5713	8.75197e-06	FALSE	FALSE
IGSF3	ubm-a-2237	NET100 1081	Inverse variance weighted	4	0.0520377	0.192825	0.78726	0.997586	5713	8.75197e-06	FALSE	FALSE
IGSF3	ubm-a-2719	DKTatlas lh fusiform area	Inverse variance weighted	4	0.0328541	0.122374	0.788335	0.997586	5713	8.75197e-06	FALSE	FALSE
IGSF3	ubm-a-2885	a2009s rh G temp sup-G T transv area	Inverse variance weighted	4	0.0302607	0.112898	0.788672	0.997586	5713	8.75197e-06	FALSE	FALSE
IGSF3	prot-c-3497_13_2	IFN-aA	Wald ratio	1	0.245261	0.915494	0.788776	0.997586	5713	8.75197e-06	FALSE	FALSE
IGSF3	ieu-a-1037	Difference in height between childhood and adulthood	Inverse variance weighted	2	-0.0407615	0.152251	0.78891	0.997586	5713	8.75197e-06	FALSE	FALSE
IGSF3	ubm-a-2080	NET100 0924	Inverse variance weighted	4	-0.0392158	0.146568	0.789038	0.997586	5713	8.75197e-06	FALSE	FALSE
IGSF3	ubm-a-2184	NET100 1028	Inverse variance weighted	4	-0.0314359	0.117593	0.789217	0.997586	5713	8.75197e-06	FALSE	FALSE
IGSF3	ukb-b-9942	Nitrogen dioxide air pollution; 2010	Inverse variance weighted	4	-0.00411969	0.0154307	0.789484	0.997586	5713	8.75197e-06	FALSE	FALSE
IGSF3	ubm-a-3049	DKTatlas rh parsorbitalis thickness	Inverse variance weighted	4	0.0437494	0.164117	0.789797	0.997586	5713	8.75197e-06	FALSE	FALSE
IGSF3	ubm-a-1574	NET100 0418	Inverse variance weighted	4	-0.049791	0.186935	0.789966	0.997586	5713	8.75197e-06	FALSE	FALSE
IGSF3	ubm-a-808	IDP dMRI ProbtrackX ICVF ml r	Inverse variance weighted	4	0.0348377	0.131137	0.790501	0.997586	5713	8.75197e-06	FALSE	FALSE
IGSF3	ubm-a-1600	NET100 0444	Inverse variance weighted	4	-0.0353648	0.133324	0.790814	0.997586	5713	8.75197e-06	FALSE	FALSE
IGSF3	ubm-a-1145	NET25 0199	Inverse variance weighted	4	-0.0312496	0.118177	0.791448	0.997586	5713	8.75197e-06	FALSE	FALSE
IGSF3	met-a-380	Choline	Inverse variance weighted	2	0.00417854	0.0158513	0.792081	0.997586	5713	8.75197e-06	FALSE	FALSE
IGSF3	ieu-a-74	Waist-to-hip ratio	Inverse variance weighted	2	0.0156839	0.0595115	0.792132	0.997586	5713	8.75197e-06	FALSE	FALSE
IGSF3	ieu-a-75	Waist-to-hip ratio	Inverse variance weighted	2	0.0156839	0.0595115	0.792132	0.997586	5713	8.75197e-06	FALSE	FALSE
IGSF3	prot-c-5071_3_3	Desmoglein-2	Wald ratio	1	0.241001	0.916354	0.792551	0.997586	5713	8.75197e-06	FALSE	FALSE
IGSF3	ubm-a-1408	NET100 0252	Inverse variance weighted	4	-0.0308925	0.117607	0.792801	0.997586	5713	8.75197e-06	FALSE	FALSE
IGSF3	met-a-327	Methionine	Inverse variance weighted	2	0.00577905	0.0220036	0.792828	0.997586	5713	8.75197e-06	FALSE	FALSE
IGSF3	ubm-a-2519	NET100 1363	Inverse variance weighted	4	-0.0342476	0.130632	0.793192	0.997586	5713	8.75197e-06	FALSE	FALSE
IGSF3	ubm-a-1066	NET25 0120	Inverse variance weighted	4	0.0621844	0.237544	0.793491	0.997586	5713	8.75197e-06	FALSE	FALSE
IGSF3	ukb-b-20498	Number of incorrect matches in round	Inverse variance weighted	4	0.00401323	0.0153433	0.793659	0.997586	5713	8.75197e-06	FALSE	FALSE
IGSF3	met-a-653	Stearoylcarnitine	Inverse variance weighted	2	0.0206489	0.0789512	0.793676	0.997586	5713	8.75197e-06	FALSE	FALSE
IGSF3	prot-c-5404_53_3	DR6	Wald ratio	1	0.238019	0.911252	0.793938	0.997586	5713	8.75197e-06	FALSE	FALSE
IGSF3	prot-c-3422_4_2	CDK1/cyclin B	Wald ratio	1	0.2377	0.910378	0.794015	0.997586	5713	8.75197e-06	FALSE	FALSE
IGSF3	prot-c-5138_50_3	TWEAKR	Wald ratio	1	-0.239723	0.918832	0.79417	0.997586	5713	8.75197e-06	FALSE	FALSE
IGSF3	ukb-d-30890_irnt	Vitamin D	Inverse variance weighted	4	-0.00481578	0.0184592	0.794179	0.997586	5713	8.75197e-06	FALSE	FALSE
IGSF3	ubm-a-88	IDP T1 FAST ROIs L cuneal cortex	Inverse variance weighted	4	0.0302137	0.115931	0.794387	0.997586	5713	8.75197e-06	FALSE	FALSE
IGSF3	ukb-b-12854	Arm fat percentage (right)	Inverse variance weighted	4	-0.00469434	0.0180186	0.794457	0.997586	5713	8.75197e-06	FALSE	FALSE
IGSF3	prot-c-2943_5_2	Cytochrome P450 3A4	Wald ratio	1	0.234611	0.901311	0.794632	0.997586	5713	8.75197e-06	FALSE	FALSE
IGSF3	prot-c-3534_14_2	CD40 ligand, soluble	Wald ratio	1	-0.237806	0.915343	0.795018	0.997586	5713	8.75197e-06	FALSE	FALSE
IGSF3	ubm-a-2729	DKTatlas lh paracentral area	Inverse variance weighted	4	-0.0361761	0.139254	0.79503	0.997586	5713	8.75197e-06	FALSE	FALSE
IGSF3	prot-c-3026_5_2	Calpastatin	Wald ratio	1	0.210117	0.810012	0.795327	0.997586	5713	8.75197e-06	FALSE	FALSE
IGSF3	met-a-601	ADpSGEGDFXAEGGGVR*	Inverse variance weighted	2	0.0159079	0.0613655	0.795456	0.997586	5713	8.75197e-06	FALSE	FALSE
IGSF3	ubm-a-1506	NET100 0350	Inverse variance weighted	4	-0.0304735	0.117607	0.795548	0.997586	5713	8.75197e-06	FALSE	FALSE
IGSF3	met-a-713	X-13859	Inverse variance weighted	2	0.00786262	0.0303576	0.795635	0.997586	5713	8.75197e-06	FALSE	FALSE
IGSF3	ubm-a-2419	NET100 1263	Inverse variance weighted	4	-0.0331997	0.128225	0.795698	0.997586	5713	8.75197e-06	FALSE	FALSE
IGSF3	ubm-a-402	IDP dMRI TBSS L2 Cerebral peduncle R	Inverse variance weighted	4	-0.0316432	0.122255	0.795767	0.997586	5713	8.75197e-06	FALSE	FALSE
IGSF3	ubm-a-2881	a2009s rh G precentral area	Inverse variance weighted	4	-0.0239765	0.0926948	0.795897	0.997586	5713	8.75197e-06	FALSE	FALSE
IGSF3	ubm-a-46	IDP T1 FAST ROIs L mid temp gyrus ant	Inverse variance weighted	4	-0.025725	0.0995069	0.796002	0.997586	5713	8.75197e-06	FALSE	FALSE
IGSF3	prot-c-3864_5_2	RS7	Wald ratio	1	0.233227	0.902231	0.796021	0.997586	5713	8.75197e-06	FALSE	FALSE
IGSF3	met-d-M_LDL_CE_pct	Cholesteryl esters to total lipids ratio in medium LDL	Inverse variance weighted	4	0.00800299	0.0309746	0.796119	0.997586	5713	8.75197e-06	FALSE	FALSE
IGSF3	prot-c-4188_1_2	Aflatoxin B1 aldehyde reductase	Wald ratio	1	0.233014	0.902105	0.796175	0.997586	5713	8.75197e-06	FALSE	FALSE
IGSF3	ubm-a-1345	NET100 0189	Inverse variance weighted	4	-0.030148	0.116855	0.79641	0.997586	5713	8.75197e-06	FALSE	FALSE
IGSF3	met-a-358	Serotonin (5HT)	Inverse variance weighted	2	0.0305328	0.118355	0.796425	0.997586	5713	8.75197e-06	FALSE	FALSE
IGSF3	ubm-a-1094	NET25 0148	Inverse variance weighted	4	0.0297599	0.115449	0.79658	0.997586	5713	8.75197e-06	FALSE	FALSE
IGSF3	prot-c-4292_5_3	SNAA	Wald ratio	1	-0.232055	0.900836	0.796716	0.997586	5713	8.75197e-06	FALSE	FALSE
IGSF3	ubm-a-212	IDP dMRI TBSS FA Anterior limb of internal capsule R	Inverse variance weighted	4	0.033415	0.12973	0.796737	0.997586	5713	8.75197e-06	FALSE	FALSE
IGSF3	ubm-a-191	IDP tfMRI 90th-percentile zstat faces-shapes	Inverse variance weighted	4	-0.0285736	0.110945	0.796757	0.997586	5713	8.75197e-06	FALSE	FALSE
IGSF3	prot-c-4136_40_2	IL-17D	Wald ratio	1	0.236422	0.918143	0.796793	0.997586	5713	8.75197e-06	FALSE	FALSE
IGSF3	prot-c-5317_3_3	CD70	Wald ratio	1	-0.229925	0.893608	0.796947	0.997586	5713	8.75197e-06	FALSE	FALSE
IGSF3	ukb-b-19921	Impedance of whole body	Inverse variance weighted	4	0.00292391	0.0113706	0.797066	0.997586	5713	8.75197e-06	FALSE	FALSE
IGSF3	ubm-a-1175	NET100 0019	Inverse variance weighted	4	-0.0303866	0.118177	0.79708	0.997586	5713	8.75197e-06	FALSE	FALSE
IGSF3	ieu-b-5152	MZ twin differences on autism spectrum disorder symptom score in adults	Inverse variance weighted	4	0.0502643	0.195634	0.797232	0.997586	5713	8.75197e-06	FALSE	FALSE
IGSF3	ubm-a-2345	NET100 1189	Inverse variance weighted	4	-0.0300214	0.116855	0.797247	0.997586	5713	8.75197e-06	FALSE	FALSE
IGSF3	ubm-a-2361	NET100 1205	Inverse variance weighted	4	0.0374335	0.145985	0.797627	0.997586	5713	8.75197e-06	FALSE	FALSE
IGSF3	ubm-a-55	IDP T1 FAST ROIs R inf temp gyrus post	Inverse variance weighted	4	0.0256753	0.100134	0.797634	0.997586	5713	8.75197e-06	FALSE	FALSE
IGSF3	ubm-a-2893	a2009s rh Lat Fis-post area	Inverse variance weighted	4	0.0372949	0.145506	0.797711	0.997586	5713	8.75197e-06	FALSE	FALSE
IGSF3	prot-c-4922_13_1	MIP-3b	Wald ratio	1	0.235037	0.917039	0.797719	0.997586	5713	8.75197e-06	FALSE	FALSE
IGSF3	ubm-a-1451	NET100 0295	Inverse variance weighted	4	-0.0300666	0.117593	0.798195	0.997586	5713	8.75197e-06	FALSE	FALSE
IGSF3	met-a-596	X-12244--N-acetylcarnosine	Inverse variance weighted	2	0.00700098	0.0273917	0.798269	0.997586	5713	8.75197e-06	FALSE	FALSE
IGSF3	ieu-a-788	Urate	Inverse variance weighted	2	0.0110903	0.0434368	0.798476	0.997586	5713	8.75197e-06	FALSE	FALSE
IGSF3	ieu-a-1064	2-choice reaction time	Wald ratio	1	-0.159744	0.626198	0.798644	0.997586	5713	8.75197e-06	FALSE	FALSE
IGSF3	ubm-a-2177	NET100 1021	Inverse variance weighted	4	-0.0312278	0.122421	0.798657	0.997586	5713	8.75197e-06	FALSE	FALSE
IGSF3	ubm-a-1621	NET100 0465	Inverse variance weighted	4	-0.0301423	0.118304	0.798887	0.997586	5713	8.75197e-06	FALSE	FALSE
IGSF3	met-d-L_HDL_FC	Free cholesterol in large HDL	Inverse variance weighted	4	-0.00694116	0.0272514	0.798949	0.997586	5713	8.75197e-06	FALSE	FALSE
IGSF3	ubm-a-1970	NET100 0814	Inverse variance weighted	4	0.0328123	0.12886	0.799004	0.997586	5713	8.75197e-06	FALSE	FALSE
IGSF3	ubm-a-572	IDP dMRI TBSS OD Superior longitudinal fasciculus R	Inverse variance weighted	4	-0.0297783	0.116953	0.799018	0.997586	5713	8.75197e-06	FALSE	FALSE
IGSF3	prot-c-2500_2_3	Angiopoietin-4	Wald ratio	1	0.233227	0.917133	0.799264	0.997586	5713	8.75197e-06	FALSE	FALSE
IGSF3	ieu-a-1066	Simple reaction time	Wald ratio	1	-0.157614	0.619808	0.799267	0.997586	5713	8.75197e-06	FALSE	FALSE
IGSF3	met-c-892	Triglycerides in large VLDL	Inverse variance weighted	4	0.0262937	0.10351	0.79948	0.997586	5713	8.75197e-06	FALSE	FALSE
IGSF3	ubm-a-482	IDP dMRI TBSS L3 Tapetum R	Inverse variance weighted	4	0.0284033	0.111939	0.799697	0.997586	5713	8.75197e-06	FALSE	FALSE
IGSF3	ubm-a-10	IDP T1 SIENAX brain-unnormalised volume	Inverse variance weighted	4	0.0116843	0.0461243	0.800019	0.997586	5713	8.75197e-06	FALSE	FALSE
IGSF3	ubm-a-71	IDP T1 FAST ROIs R latocc cortex inf	Inverse variance weighted	4	-0.0255796	0.100998	0.800061	0.997586	5713	8.75197e-06	FALSE	FALSE
IGSF3	ubm-a-3023	a2009s lh S parieto occipital thickness	Inverse variance weighted	4	0.02663	0.105147	0.800063	0.997586	5713	8.75197e-06	FALSE	FALSE
IGSF3	ukb-d-30890_raw	Vitamin D	Inverse variance weighted	4	-0.097985	0.387333	0.800289	0.997586	5713	8.75197e-06	FALSE	FALSE
IGSF3	ubm-a-2227	NET100 1071	Inverse variance weighted	4	-0.0295538	0.116953	0.800502	0.997586	5713	8.75197e-06	FALSE	FALSE
IGSF3	ubm-a-959	NET25 0013	Inverse variance weighted	4	-0.0379641	0.150244	0.800514	0.997586	5713	8.75197e-06	FALSE	FALSE
IGSF3	ubm-a-1018	NET25 0072	Inverse variance weighted	4	-0.029792	0.118177	0.800967	0.997586	5713	8.75197e-06	FALSE	FALSE
IGSF3	prot-c-2823_7_1	COMMD7	Wald ratio	1	0.224068	0.891281	0.801505	0.997586	5713	8.75197e-06	FALSE	FALSE
IGSF3	ieu-a-55	Hip circumference	Inverse variance weighted	2	0.020939	0.0833332	0.801607	0.997586	5713	8.75197e-06	FALSE	FALSE
IGSF3	ieu-a-54	Hip circumference	Inverse variance weighted	2	0.020939	0.0833332	0.801607	0.997586	5713	8.75197e-06	FALSE	FALSE
IGSF3	ubm-a-1240	NET100 0084	Inverse variance weighted	4	0.0295129	0.117551	0.801765	0.997586	5713	8.75197e-06	FALSE	FALSE
IGSF3	ubm-a-484	IDP dMRI TBSS ICVF Middle cerebellar peduncle	Inverse variance weighted	4	0.0282493	0.112552	0.801822	0.997586	5713	8.75197e-06	FALSE	FALSE
IGSF3	ubm-a-1778	NET100 0622	Inverse variance weighted	4	0.0411352	0.163893	0.801823	0.997586	5713	8.75197e-06	FALSE	FALSE
IGSF3	ieu-a-977	Forearm bone mineral density	Inverse variance weighted	3	-0.0552771	0.220292	0.801871	0.997586	5713	8.75197e-06	FALSE	FALSE
IGSF3	ubm-a-1020	NET25 0074	Inverse variance weighted	4	-0.0294552	0.117424	0.801935	0.997586	5713	8.75197e-06	FALSE	FALSE
IGSF3	ubm-a-1388	NET100 0232	Inverse variance weighted	4	0.0292944	0.116855	0.802053	0.997586	5713	8.75197e-06	FALSE	FALSE
IGSF3	ubm-a-1340	NET100 0184	Inverse variance weighted	4	0.0294478	0.117565	0.802216	0.997586	5713	8.75197e-06	FALSE	FALSE
IGSF3	ubm-a-2842	DKTatlas rh precentral area	Inverse variance weighted	4	0.0210211	0.0839786	0.802343	0.997586	5713	8.75197e-06	FALSE	FALSE
IGSF3	ubm-a-3122	a2009s rh S oc sup&transversal thickness	Inverse variance weighted	4	0.0272057	0.108853	0.802641	0.997586	5713	8.75197e-06	FALSE	FALSE
IGSF3	ukb-d-30870_raw	Triglycerides	Inverse variance weighted	4	-0.0045121	0.0180583	0.802693	0.997586	5713	8.75197e-06	FALSE	FALSE
IGSF3	ubm-a-1474	NET100 0318	Inverse variance weighted	4	0.031625	0.126723	0.802927	0.997586	5713	8.75197e-06	FALSE	FALSE
IGSF3	ubm-a-1282	NET100 0126	Inverse variance weighted	4	-0.0293003	0.117466	0.803023	0.997586	5713	8.75197e-06	FALSE	FALSE
IGSF3	met-d-IDL_FC_pct	Free cholesterol to total lipids ratio in IDL	Inverse variance weighted	4	-0.00769441	0.0308648	0.803133	0.997586	5713	8.75197e-06	FALSE	FALSE
IGSF3	ubm-a-912	NODEamps100 0021	Inverse variance weighted	4	-0.0283286	0.113699	0.803241	0.997586	5713	8.75197e-06	FALSE	FALSE
IGSF3	ubm-a-2530	NET100 1374	Inverse variance weighted	4	-0.0292446	0.117551	0.80353	0.997586	5713	8.75197e-06	FALSE	FALSE
IGSF3	ubm-a-2626	NET100 1470	Inverse variance weighted	4	0.02938	0.118219	0.80373	0.997586	5713	8.75197e-06	FALSE	FALSE
IGSF3	ubm-a-1172	NET100 0016	Inverse variance weighted	4	0.0293509	0.118177	0.803853	0.997586	5713	8.75197e-06	FALSE	FALSE
IGSF3	ubm-a-1241	NET100 0085	Inverse variance weighted	4	0.0477124	0.19212	0.803866	0.997586	5713	8.75197e-06	FALSE	FALSE
IGSF3	prot-c-4544_4_3	CTAP-III	Wald ratio	1	-0.223536	0.900264	0.803902	0.997586	5713	8.75197e-06	FALSE	FALSE
IGSF3	ubm-a-3128	a2009s rh S orbital-H Shaped thickness	Inverse variance weighted	4	0.0409472	0.165101	0.804124	0.997586	5713	8.75197e-06	FALSE	FALSE
IGSF3	prot-c-4122_12_2	discoidin domain receptor 1	Wald ratio	1	0.227157	0.915954	0.804134	0.997586	5713	8.75197e-06	FALSE	FALSE
IGSF3	ukb-b-12417	Nitrogen oxides air pollution; 2010	Inverse variance weighted	4	-0.00385784	0.015562	0.80421	0.997586	5713	8.75197e-06	FALSE	FALSE
IGSF3	met-a-650	X-12749	Inverse variance weighted	2	0.00665695	0.0268896	0.80447	0.997586	5713	8.75197e-06	FALSE	FALSE
IGSF3	ubm-a-2609	NET100 1453	Inverse variance weighted	4	0.0338189	0.136779	0.804714	0.997586	5713	8.75197e-06	FALSE	FALSE
IGSF3	ieu-a-62	Waist circumference	Inverse variance weighted	2	-0.0146914	0.0595115	0.805012	0.997586	5713	8.75197e-06	FALSE	FALSE
IGSF3	ieu-a-63	Waist circumference	Inverse variance weighted	2	-0.0146914	0.0595115	0.805012	0.997586	5713	8.75197e-06	FALSE	FALSE
IGSF3	ieu-a-51	Hip circumference	Inverse variance weighted	2	-0.0146914	0.0595115	0.805012	0.997586	5713	8.75197e-06	FALSE	FALSE
IGSF3	prot-c-4407_10_1	MSP	Wald ratio	1	-0.226092	0.916463	0.80514	0.997586	5713	8.75197e-06	FALSE	FALSE
IGSF3	ubm-a-2291	NET100 1135	Inverse variance weighted	4	0.0467354	0.189534	0.805233	0.997586	5713	8.75197e-06	FALSE	FALSE
IGSF3	ubm-a-3086	a2009s rh G oc-temp med-Lingual thickness	Inverse variance weighted	4	-0.0348136	0.141244	0.805311	0.997586	5713	8.75197e-06	FALSE	FALSE
IGSF3	met-d-M_HDL_C	Cholesterol in medium HDL	Inverse variance weighted	4	0.0070414	0.0286147	0.805623	0.997586	5713	8.75197e-06	FALSE	FALSE
IGSF3	ubm-a-1425	NET100 0269	Inverse variance weighted	4	0.0290761	0.118219	0.805719	0.997586	5713	8.75197e-06	FALSE	FALSE
IGSF3	prot-c-5358_3_3	OMD	Wald ratio	1	-0.213738	0.8724	0.806457	0.997586	5713	8.75197e-06	FALSE	FALSE
IGSF3	ubm-a-1206	NET100 0050	Inverse variance weighted	4	0.0280674	0.114663	0.806626	0.997586	5713	8.75197e-06	FALSE	FALSE
IGSF3	ubm-a-1852	NET100 0696	Inverse variance weighted	4	-0.0326759	0.133544	0.806701	0.997586	5713	8.75197e-06	FALSE	FALSE
IGSF3	ubm-a-2676	volume Right-Cerebellum-White-Matter	Inverse variance weighted	4	-0.0351859	0.143811	0.806714	0.997586	5713	8.75197e-06	FALSE	FALSE
IGSF3	met-c-955	Phospholipids in very small VLDL	Inverse variance weighted	4	-0.0190435	0.0779369	0.806964	0.997586	5713	8.75197e-06	FALSE	FALSE
IGSF3	met-d-L_HDL_L	Total lipids in large HDL	Inverse variance weighted	4	-0.00666238	0.0272841	0.807087	0.997586	5713	8.75197e-06	FALSE	FALSE
IGSF3	ubm-a-828	IDP dMRI ProbtrackX OD fmi	Inverse variance weighted	4	-0.0269405	0.110462	0.807317	0.997586	5713	8.75197e-06	FALSE	FALSE
IGSF3	prot-c-4997_19_1	IF4A3	Wald ratio	1	0.223323	0.916007	0.807386	0.997586	5713	8.75197e-06	FALSE	FALSE
IGSF3	prot-c-3178_5_2	CATC	Wald ratio	1	-0.22311	0.916262	0.807618	0.997586	5713	8.75197e-06	FALSE	FALSE
IGSF3	ubm-a-18	IDP T1 FIRST right pallidum volume	Inverse variance weighted	4	0.0240004	0.098574	0.807636	0.997586	5713	8.75197e-06	FALSE	FALSE
IGSF3	ubm-a-500	IDP dMRI TBSS ICVF Anterior limb of internal capsule R	Inverse variance weighted	4	0.0415726	0.17079	0.807685	0.997586	5713	8.75197e-06	FALSE	FALSE
IGSF3	ubm-a-468	IDP dMRI TBSS L3 External capsule R	Inverse variance weighted	4	-0.0264798	0.10879	0.807694	0.997586	5713	8.75197e-06	FALSE	FALSE
IGSF3	ubm-a-1725	NET100 0569	Inverse variance weighted	4	0.028591	0.117466	0.807697	0.997586	5713	8.75197e-06	FALSE	FALSE
IGSF3	met-a-447	Hyodeoxycholate	Inverse variance weighted	2	-0.0335277	0.137945	0.807966	0.997586	5713	8.75197e-06	FALSE	FALSE
IGSF3	ubm-a-2724	DKTatlas lh lateralorbitofrontal area	Inverse variance weighted	4	-0.0205253	0.0845013	0.808083	0.997586	5713	8.75197e-06	FALSE	FALSE
IGSF3	met-a-395	Dihomo-linoleate (20:2n6)	Inverse variance weighted	2	0.00982248	0.0404434	0.808106	0.997586	5713	8.75197e-06	FALSE	FALSE
IGSF3	ubm-a-929	NODEamps100 0038	Inverse variance weighted	4	-0.0242802	0.0999737	0.808109	0.997586	5713	8.75197e-06	FALSE	FALSE
IGSF3	ubm-a-108	IDP T1 FAST ROIs L cent operc cortex	Inverse variance weighted	4	-0.0233836	0.0963057	0.808156	0.997586	5713	8.75197e-06	FALSE	FALSE
IGSF3	ubm-a-1026	NET25 0080	Inverse variance weighted	4	0.0287008	0.118219	0.808178	0.997586	5713	8.75197e-06	FALSE	FALSE
IGSF3	ukb-b-12039	Weight	Inverse variance weighted	4	-0.00318278	0.0131328	0.808507	0.997586	5713	8.75197e-06	FALSE	FALSE
IGSF3	ubm-a-3062	DKTatlas rh transversetemporal thickness	Inverse variance weighted	4	-0.0407597	0.168548	0.808913	0.997586	5713	8.75197e-06	FALSE	FALSE
IGSF3	ubm-a-1005	NET25 0059	Inverse variance weighted	4	0.028043	0.116102	0.809138	0.997586	5713	8.75197e-06	FALSE	FALSE
IGSF3	ubm-a-1532	NET100 0376	Inverse variance weighted	4	0.0283699	0.117466	0.809156	0.997586	5713	8.75197e-06	FALSE	FALSE
IGSF3	prot-c-3414_40_2	BMX	Wald ratio	1	-0.220554	0.913644	0.809245	0.997586	5713	8.75197e-06	FALSE	FALSE
IGSF3	prot-c-3858_5_1	PPAC	Wald ratio	1	-0.220554	0.913644	0.809245	0.997586	5713	8.75197e-06	FALSE	FALSE
IGSF3	prot-c-2938_55_2	Apo E4	Wald ratio	1	-0.217891	0.902616	0.809245	0.997586	5713	8.75197e-06	FALSE	FALSE
IGSF3	ubm-a-1420	NET100 0264	Inverse variance weighted	4	0.0444235	0.18405	0.809271	0.997586	5713	8.75197e-06	FALSE	FALSE
IGSF3	ubm-a-2639	NET100 1483	Inverse variance weighted	4	-0.0283882	0.117692	0.809394	0.997586	5713	8.75197e-06	FALSE	FALSE
IGSF3	prot-c-3538_26_1	dopa decarboxylase	Wald ratio	1	-0.220447	0.91434	0.809478	0.997586	5713	8.75197e-06	FALSE	FALSE
IGSF3	prot-c-3322_52_2	LRIG3	Wald ratio	1	-0.218211	0.905439	0.809555	0.997586	5713	8.75197e-06	FALSE	FALSE
IGSF3	prot-c-3469_74_1	RPS6KA3	Wald ratio	1	-0.211395	0.877158	0.809555	0.997586	5713	8.75197e-06	FALSE	FALSE
IGSF3	ubm-a-1554	NET100 0398	Inverse variance weighted	4	-0.0308364	0.128085	0.809749	0.997586	5713	8.75197e-06	FALSE	FALSE
IGSF3	ieu-a-29	Birth length	Inverse variance weighted	2	-0.0255335	0.106129	0.809873	0.997586	5713	8.75197e-06	FALSE	FALSE
IGSF3	ubm-a-2943	DKTatlas lh parsorbitalis thickness	Inverse variance weighted	4	-0.0286956	0.119325	0.809956	0.997586	5713	8.75197e-06	FALSE	FALSE
IGSF3	prot-c-3171_57_2	amyloid precursor protein	Wald ratio	1	-0.217146	0.903269	0.81002	0.997586	5713	8.75197e-06	FALSE	FALSE
IGSF3	prot-c-5259_2_3	TAK1-TAB1	Wald ratio	1	0.217891	0.907125	0.810175	0.997586	5713	8.75197e-06	FALSE	FALSE
IGSF3	ieu-a-85	Extreme body mass index	Inverse variance weighted	2	-0.0689067	0.287222	0.810402	0.997586	5713	8.75197e-06	FALSE	FALSE
IGSF3	ubm-a-1988	NET100 0832	Inverse variance weighted	4	-0.0281963	0.117607	0.810524	0.997586	5713	8.75197e-06	FALSE	FALSE
IGSF3	prot-c-2855_49_2	ERK-1	Wald ratio	1	0.21885	0.913016	0.810563	0.997586	5713	8.75197e-06	FALSE	FALSE
IGSF3	ubm-a-2516	NET100 1360	Inverse variance weighted	4	0.0359787	0.150522	0.811085	0.997586	5713	8.75197e-06	FALSE	FALSE
IGSF3	prot-c-2975_19_2	CTGF	Wald ratio	1	-0.217039	0.908495	0.811183	0.997586	5713	8.75197e-06	FALSE	FALSE
IGSF3	ubm-a-2256	NET100 1100	Inverse variance weighted	4	0.028067	0.117565	0.811311	0.997586	5713	8.75197e-06	FALSE	FALSE
IGSF3	ubm-a-1460	NET100 0304	Inverse variance weighted	4	-0.0277116	0.116102	0.811352	0.997586	5713	8.75197e-06	FALSE	FALSE
IGSF3	met-c-896	Mean diameter for LDL particles	Inverse variance weighted	4	0.0198827	0.0834096	0.811591	0.997586	5713	8.75197e-06	FALSE	FALSE
IGSF3	ubm-a-344	IDP dMRI TBSS L1 Splenium of corpus callosum	Inverse variance weighted	4	-0.0254127	0.106701	0.811751	0.997586	5713	8.75197e-06	FALSE	FALSE
IGSF3	met-a-437	X-09108	Inverse variance weighted	2	0.00683982	0.028728	0.811812	0.997586	5713	8.75197e-06	FALSE	FALSE
IGSF3	ukb-b-9685	Trunk predicted mass	Inverse variance weighted	4	0.00220454	0.00926096	0.811845	0.997586	5713	8.75197e-06	FALSE	FALSE
IGSF3	ukb-d-30720_irnt	Cystatin C	Inverse variance weighted	4	0.00628454	0.0264047	0.811875	0.997586	5713	8.75197e-06	FALSE	FALSE
IGSF3	ubm-a-338	IDP dMRI TBSS MO Tapetum R	Inverse variance weighted	4	-0.0299603	0.125932	0.811953	0.997586	5713	8.75197e-06	FALSE	FALSE
IGSF3	ubm-a-1676	NET100 0520	Inverse variance weighted	4	0.0278843	0.117551	0.812495	0.997586	5713	8.75197e-06	FALSE	FALSE
IGSF3	ubm-a-2204	NET100 1048	Inverse variance weighted	4	-0.0514757	0.217014	0.812501	0.997586	5713	8.75197e-06	FALSE	FALSE
IGSF3	prot-c-5301_7_3	Eotaxin	Wald ratio	1	0.209798	0.88597	0.812812	0.997586	5713	8.75197e-06	FALSE	FALSE
IGSF3	met-d-L_HDL_FC_pct	Free cholesterol to total lipids ratio in large HDL	Inverse variance weighted	4	-0.00702603	0.0296762	0.812846	0.997586	5713	8.75197e-06	FALSE	FALSE
IGSF3	met-d-S_LDL_TG_pct	Triglycerides to total lipids ratio in small LDL	Inverse variance weighted	4	0.00712493	0.0301299	0.813065	0.997586	5713	8.75197e-06	FALSE	FALSE
IGSF3	ieu-b-113	Fasting glucose	Inverse variance weighted	2	-0.00749028	0.0317509	0.813504	0.997586	5713	8.75197e-06	FALSE	FALSE
IGSF3	ubm-a-327	IDP dMRI TBSS MO Cingulum cingulate gyrus L	Inverse variance weighted	4	-0.0273786	0.116102	0.813576	0.997586	5713	8.75197e-06	FALSE	FALSE
IGSF3	met-a-460	Androsterone sulfate	Inverse variance weighted	2	-0.0181129	0.0771815	0.814458	0.997586	5713	8.75197e-06	FALSE	FALSE
IGSF3	ubm-a-2766	a2009s lh G occipital sup area	Inverse variance weighted	4	-0.0241417	0.102889	0.81449	0.997586	5713	8.75197e-06	FALSE	FALSE
IGSF3	ubm-a-1675	NET100 0519	Inverse variance weighted	4	-0.052475	0.22382	0.814634	0.997586	5713	8.75197e-06	FALSE	FALSE
IGSF3	ubm-a-894	NODEamps100 0003	Inverse variance weighted	4	0.0288914	0.123325	0.814775	0.997586	5713	8.75197e-06	FALSE	FALSE
IGSF3	ubm-a-1257	NET100 0101	Inverse variance weighted	4	0.0275085	0.117524	0.814933	0.997586	5713	8.75197e-06	FALSE	FALSE
IGSF3	prot-c-3446_7_2	IL-18 Ra	Wald ratio	1	-0.208413	0.893327	0.815528	0.997586	5713	8.75197e-06	FALSE	FALSE
IGSF3	ubm-a-2761	a2009s lh G front middle area	Inverse variance weighted	4	-0.0204364	0.0876412	0.815619	0.997586	5713	8.75197e-06	FALSE	FALSE
IGSF3	ukb-b-4657	Heel bone mineral density (BMD) (right)	Inverse variance weighted	4	0.00752972	0.0323269	0.81582	0.997586	5713	8.75197e-06	FALSE	FALSE
IGSF3	ubm-a-849	IDP dMRI ProbtrackX ISOVF cgc r	Inverse variance weighted	4	-0.0247869	0.106799	0.816469	0.997586	5713	8.75197e-06	FALSE	FALSE
IGSF3	ubm-a-1553	NET100 0397	Inverse variance weighted	4	0.0271115	0.116855	0.816529	0.997586	5713	8.75197e-06	FALSE	FALSE
IGSF3	prot-c-5068_54_3	CRTAM	Wald ratio	1	-0.212034	0.914334	0.816616	0.997586	5713	8.75197e-06	FALSE	FALSE
IGSF3	ubm-a-2261	NET100 1105	Inverse variance weighted	4	-0.0269298	0.11616	0.816667	0.997586	5713	8.75197e-06	FALSE	FALSE
IGSF3	prot-c-4493_92_1	IL-11	Wald ratio	1	0.211715	0.91335	0.816693	0.997586	5713	8.75197e-06	FALSE	FALSE
IGSF3	prot-c-2515_14_3	GFRa-2	Wald ratio	1	0.210863	0.912035	0.817159	0.997586	5713	8.75197e-06	FALSE	FALSE
IGSF3	prot-c-5093_47_3	JAG2	Wald ratio	1	-0.211928	0.916642	0.81716	0.997586	5713	8.75197e-06	FALSE	FALSE
IGSF3	met-d-XS_VLDL_TG_pct	Triglycerides to total lipids ratio in very small VLDL	Inverse variance weighted	4	0.0072571	0.0314199	0.817337	0.997586	5713	8.75197e-06	FALSE	FALSE
IGSF3	ieu-a-1094	Parents' age at death	Inverse variance weighted	4	0.0131585	0.0569742	0.81735	0.997586	5713	8.75197e-06	FALSE	FALSE
IGSF3	ubm-a-599	IDP dMRI TBSS ISOVF Posterior limb of internal capsule L	Inverse variance weighted	4	0.026074	0.113046	0.817588	0.997586	5713	8.75197e-06	FALSE	FALSE
IGSF3	ubm-a-1582	NET100 0426	Inverse variance weighted	4	0.02695	0.116855	0.817603	0.997586	5713	8.75197e-06	FALSE	FALSE
IGSF3	prot-c-2783_18_2	LD78-beta	Wald ratio	1	-0.208307	0.903325	0.817626	0.997586	5713	8.75197e-06	FALSE	FALSE
IGSF3	ubm-a-578	IDP dMRI TBSS OD Tapetum R	Inverse variance weighted	4	0.0362968	0.157564	0.81781	0.997586	5713	8.75197e-06	FALSE	FALSE
IGSF3	ubm-a-2733	DKTatlas lh pericalcarine area	Inverse variance weighted	4	-0.030063	0.130594	0.817934	0.997586	5713	8.75197e-06	FALSE	FALSE
IGSF3	ubm-a-1810	NET100 0654	Inverse variance weighted	4	-0.0270258	0.117466	0.818035	0.997586	5713	8.75197e-06	FALSE	FALSE
IGSF3	ubm-a-1283	NET100 0127	Inverse variance weighted	4	-0.0269038	0.116953	0.818062	0.997586	5713	8.75197e-06	FALSE	FALSE
IGSF3	ubm-a-83	IDP T1 FAST ROIs R cing gyrus ant	Inverse variance weighted	4	0.023293	0.101484	0.818462	0.997586	5713	8.75197e-06	FALSE	FALSE
IGSF3	ubm-a-1276	NET100 0120	Inverse variance weighted	4	0.0290944	0.126878	0.818627	0.997586	5713	8.75197e-06	FALSE	FALSE
IGSF3	ubm-a-2795	a2009s lh S circular insula sup area	Inverse variance weighted	4	-0.0202705	0.0884203	0.818673	0.997586	5713	8.75197e-06	FALSE	FALSE
IGSF3	prot-c-2865_77_2	MOZ	Wald ratio	1	-0.209159	0.913357	0.818869	0.997586	5713	8.75197e-06	FALSE	FALSE
IGSF3	prot-c-5029_3_1	SEPR	Wald ratio	1	0.209478	0.915151	0.818947	0.997586	5713	8.75197e-06	FALSE	FALSE
IGSF3	ubm-a-1758	NET100 0602	Inverse variance weighted	4	0.0268564	0.117466	0.819156	0.997586	5713	8.75197e-06	FALSE	FALSE
IGSF3	ubm-a-1072	NET25 0126	Inverse variance weighted	4	0.0268611	0.117607	0.819337	0.997586	5713	8.75197e-06	FALSE	FALSE
IGSF3	prot-c-3884_5_1	eIF-5A-1	Wald ratio	1	0.200958	0.881397	0.819646	0.997586	5713	8.75197e-06	FALSE	FALSE
IGSF3	ubm-a-2621	NET100 1465	Inverse variance weighted	4	0.0405474	0.17829	0.820094	0.997586	5713	8.75197e-06	FALSE	FALSE
IGSF3	prot-c-3378_49_2	Kallikrein 7	Wald ratio	1	-0.200639	0.882706	0.820191	0.997586	5713	8.75197e-06	FALSE	FALSE
IGSF3	ubm-a-2375	NET100 1219	Inverse variance weighted	4	-0.0311115	0.136926	0.820258	0.997586	5713	8.75197e-06	FALSE	FALSE
IGSF3	met-a-410	1-stearoylglycerophosphoinositol	Inverse variance weighted	2	-0.00954706	0.0420411	0.820355	0.997586	5713	8.75197e-06	FALSE	FALSE
IGSF3	ukb-b-15590	Hip circumference	Inverse variance weighted	4	-0.00340021	0.0149905	0.820561	0.997586	5713	8.75197e-06	FALSE	FALSE
IGSF3	prot-c-5468_67_3	IL-17 RC	Wald ratio	1	-0.201171	0.887391	0.820657	0.997586	5713	8.75197e-06	FALSE	FALSE
IGSF3	ieu-a-86	Extreme height	Wald ratio	1	-0.07	0.309091	0.820835	0.997586	5713	8.75197e-06	FALSE	FALSE
IGSF3	ubm-a-1860	NET100 0704	Inverse variance weighted	4	-0.0264418	0.116855	0.820984	0.997586	5713	8.75197e-06	FALSE	FALSE
IGSF3	ubm-a-1528	NET100 0372	Inverse variance weighted	4	0.0272135	0.120267	0.820987	0.997586	5713	8.75197e-06	FALSE	FALSE
IGSF3	prot-c-3535_84_1	DKK1	Wald ratio	1	0.205005	0.906301	0.821046	0.997586	5713	8.75197e-06	FALSE	FALSE
IGSF3	ubm-a-1057	NET25 0111	Inverse variance weighted	4	-0.0422971	0.187061	0.821113	0.997586	5713	8.75197e-06	FALSE	FALSE
IGSF3	ubm-a-1056	NET25 0110	Inverse variance weighted	4	0.0514634	0.227623	0.821131	0.997586	5713	8.75197e-06	FALSE	FALSE
IGSF3	ubm-a-768	IDP dMRI ProbtrackX L3 cgc r	Inverse variance weighted	4	-0.037348	0.165315	0.821264	0.997586	5713	8.75197e-06	FALSE	FALSE
IGSF3	met-a-689	2-stearoylglycerophosphocholine*	Inverse variance weighted	2	0.00917762	0.0406333	0.821307	0.997586	5713	8.75197e-06	FALSE	FALSE
IGSF3	prot-c-3280_49_2	Aggrecan	Wald ratio	1	0.204686	0.906492	0.821357	0.997586	5713	8.75197e-06	FALSE	FALSE
IGSF3	met-c-952	Triglycerides in very large VLDL	Inverse variance weighted	4	-0.0175279	0.0776617	0.821439	0.997586	5713	8.75197e-06	FALSE	FALSE
IGSF3	prot-c-3305_6_1	DLL4	Wald ratio	1	0.200852	0.890696	0.82159	0.997586	5713	8.75197e-06	FALSE	FALSE
IGSF3	ubm-a-1226	NET100 0070	Inverse variance weighted	4	-0.02641	0.117607	0.82232	0.997586	5713	8.75197e-06	FALSE	FALSE
IGSF3	ubm-a-649	IDP dMRI ProbtrackX FA slf l	Inverse variance weighted	4	0.0337215	0.150322	0.822502	0.997586	5713	8.75197e-06	FALSE	FALSE
IGSF3	prot-c-4866_59_2	TrkB	Wald ratio	1	0.203408	0.911734	0.823458	0.997586	5713	8.75197e-06	FALSE	FALSE
IGSF3	prot-c-2942_50_2	Cytochrome c	Wald ratio	1	-0.19393	0.870812	0.823769	0.997586	5713	8.75197e-06	FALSE	FALSE
IGSF3	ubm-a-2069	NET100 0913	Inverse variance weighted	4	0.0323829	0.145484	0.823857	0.997586	5713	8.75197e-06	FALSE	FALSE
IGSF3	ubm-a-2214	NET100 1058	Inverse variance weighted	4	0.0401758	0.180515	0.823877	0.997586	5713	8.75197e-06	FALSE	FALSE
IGSF3	ubm-a-577	IDP dMRI TBSS OD Uncinate fasciculus L	Inverse variance weighted	4	-0.0253414	0.113985	0.824063	0.997586	5713	8.75197e-06	FALSE	FALSE
IGSF3	ukb-d-30820_raw	Rheumatoid factor	Inverse variance weighted	4	-0.268123	1.20661	0.824149	0.997586	5713	8.75197e-06	FALSE	FALSE
IGSF3	ubm-a-2767	a2009s lh G oc-temp lat-fusifor area	Inverse variance weighted	4	-0.0280943	0.126628	0.82442	0.997586	5713	8.75197e-06	FALSE	FALSE
IGSF3	ubm-a-876	NODEamps25 0006	Inverse variance weighted	4	0.0351903	0.158748	0.824568	0.997586	5713	8.75197e-06	FALSE	FALSE
IGSF3	ubm-a-2481	NET100 1325	Inverse variance weighted	4	-0.0282102	0.12739	0.824744	0.997586	5713	8.75197e-06	FALSE	FALSE
IGSF3	ubm-a-2269	NET100 1113	Inverse variance weighted	4	0.0378297	0.170936	0.824852	0.997586	5713	8.75197e-06	FALSE	FALSE
IGSF3	prot-c-5272_55_2	SHC1	Wald ratio	1	0.200639	0.907458	0.825015	0.997586	5713	8.75197e-06	FALSE	FALSE
IGSF3	ubm-a-1407	NET100 0251	Inverse variance weighted	4	-0.0256691	0.116201	0.825168	0.997586	5713	8.75197e-06	FALSE	FALSE
IGSF3	met-d-HDL_FC	Free cholesterol in HDL	Inverse variance weighted	4	0.0060863	0.027553	0.825175	0.997586	5713	8.75197e-06	FALSE	FALSE
IGSF3	ukb-b-10768	Cascot confidence score	Inverse variance weighted	2	0.0229797	0.104319	0.82565	0.997586	5713	8.75197e-06	FALSE	FALSE
IGSF3	prot-c-2524_56_3	HMG-1	Wald ratio	1	-0.19787	0.903517	0.82665	0.997586	5713	8.75197e-06	FALSE	FALSE
IGSF3	prot-c-3175_51_5	ATS13	Wald ratio	1	-0.196486	0.897195	0.82665	0.997586	5713	8.75197e-06	FALSE	FALSE
IGSF3	prot-c-3420_21_2	Carbonic anhydrase XIII	Wald ratio	1	0.186794	0.853332	0.826728	0.997586	5713	8.75197e-06	FALSE	FALSE
IGSF3	ieu-a-270	Haemoglobin concentration	Inverse variance weighted	2	0.0315517	0.144251	0.826862	0.997586	5713	8.75197e-06	FALSE	FALSE
IGSF3	prot-c-3030_3_2	DC-SIGNR	Wald ratio	1	-0.200319	0.915955	0.826884	0.997586	5713	8.75197e-06	FALSE	FALSE
IGSF3	prot-c-5256_86_3	PDE5A	Wald ratio	1	-0.197764	0.904683	0.826962	0.997586	5713	8.75197e-06	FALSE	FALSE
IGSF3	ubm-a-1537	NET100 0381	Inverse variance weighted	4	-0.0292124	0.133768	0.827132	0.997586	5713	8.75197e-06	FALSE	FALSE
IGSF3	ubm-a-1599	NET100 0443	Inverse variance weighted	4	0.02904	0.132994	0.827152	0.997586	5713	8.75197e-06	FALSE	FALSE
IGSF3	ubm-a-151	IDP T1 FAST ROIs V cerebellum VIIb	Inverse variance weighted	4	-0.0223513	0.102417	0.827244	0.997586	5713	8.75197e-06	FALSE	FALSE
IGSF3	ubm-a-895	NODEamps100 0004	Inverse variance weighted	4	0.0244677	0.112298	0.827522	0.997586	5713	8.75197e-06	FALSE	FALSE
IGSF3	ubm-a-1315	NET100 0159	Inverse variance weighted	4	-0.0321015	0.148069	0.828364	0.997586	5713	8.75197e-06	FALSE	FALSE
IGSF3	ubm-a-67	IDP T1 FAST ROIs R angular gyrus	Inverse variance weighted	4	0.0224818	0.103741	0.828434	0.997586	5713	8.75197e-06	FALSE	FALSE
IGSF3	ubm-a-2487	NET100 1331	Inverse variance weighted	4	0.025015	0.115435	0.828441	0.997586	5713	8.75197e-06	FALSE	FALSE
IGSF3	ubm-a-2689	volume CC Posterior	Inverse variance weighted	4	0.0232731	0.107404	0.828452	0.997586	5713	8.75197e-06	FALSE	FALSE
IGSF3	prot-c-3795_6_2	ADAM 9	Wald ratio	1	0.197125	0.910086	0.82852	0.997586	5713	8.75197e-06	FALSE	FALSE
IGSF3	ubm-a-1385	NET100 0229	Inverse variance weighted	4	-0.0254784	0.117706	0.82863	0.997586	5713	8.75197e-06	FALSE	FALSE
IGSF3	ubm-a-2098	NET100 0942	Inverse variance weighted	4	-0.025409	0.117466	0.828747	0.997586	5713	8.75197e-06	FALSE	FALSE
IGSF3	prot-c-3628_3_4	MP2K2	Wald ratio	1	-0.195208	0.902486	0.828754	0.997586	5713	8.75197e-06	FALSE	FALSE
IGSF3	ubm-a-1432	NET100 0276	Inverse variance weighted	4	0.0272214	0.12589	0.828807	0.997586	5713	8.75197e-06	FALSE	FALSE
IGSF3	ubm-a-1819	NET100 0663	Inverse variance weighted	4	0.0416851	0.192992	0.828992	0.997586	5713	8.75197e-06	FALSE	FALSE
IGSF3	ukb-b-16099	Leg fat-free mass (left)	Inverse variance weighted	4	0.00211272	0.00978238	0.82901	0.997586	5713	8.75197e-06	FALSE	FALSE
IGSF3	ieu-a-1010	Years of schooling	Inverse variance weighted	4	0.006287	0.0291119	0.829019	0.997586	5713	8.75197e-06	FALSE	FALSE
IGSF3	ubm-a-843	IDP dMRI ProbtrackX OD unc r	Inverse variance weighted	4	-0.024109	0.111728	0.829157	0.997586	5713	8.75197e-06	FALSE	FALSE
IGSF3	prot-c-3173_49_2	ASAHL	Wald ratio	1	0.196273	0.909933	0.829222	0.997586	5713	8.75197e-06	FALSE	FALSE
IGSF3	ubm-a-1002	NET25 0056	Inverse variance weighted	4	0.0265297	0.123042	0.829288	0.997586	5713	8.75197e-06	FALSE	FALSE
IGSF3	ubm-a-1447	NET100 0291	Inverse variance weighted	4	-0.0253333	0.117593	0.82943	0.997586	5713	8.75197e-06	FALSE	FALSE
IGSF3	ubm-a-898	NODEamps100 0007	Inverse variance weighted	4	0.0372783	0.173248	0.829633	0.997586	5713	8.75197e-06	FALSE	FALSE
IGSF3	ubm-a-2909	a2009s rh S oc middle&Lunatus area	Inverse variance weighted	4	0.0289319	0.134474	0.829651	0.997586	5713	8.75197e-06	FALSE	FALSE
IGSF3	ubm-a-976	NET25 0030	Inverse variance weighted	4	-0.0284086	0.132209	0.829863	0.997586	5713	8.75197e-06	FALSE	FALSE
IGSF3	met-a-668	Laurylcarnitine	Inverse variance weighted	2	0.0123291	0.0575646	0.830407	0.997586	5713	8.75197e-06	FALSE	FALSE
IGSF3	ubm-a-2200	NET100 1044	Inverse variance weighted	4	-0.0384563	0.180159	0.83097	0.997586	5713	8.75197e-06	FALSE	FALSE
IGSF3	ubm-a-1533	NET100 0377	Inverse variance weighted	4	0.0256872	0.12034	0.830972	0.997586	5713	8.75197e-06	FALSE	FALSE
IGSF3	prot-c-3040_59_1	MIP-1a	Wald ratio	1	0.191693	0.899968	0.831327	0.997586	5713	8.75197e-06	FALSE	FALSE
IGSF3	ubm-a-1972	NET100 0816	Inverse variance weighted	4	0.0360181	0.169447	0.831668	0.997586	5713	8.75197e-06	FALSE	FALSE
IGSF3	prot-c-5488_74_3	SRCN1	Wald ratio	1	-0.189031	0.889557	0.831717	0.997586	5713	8.75197e-06	FALSE	FALSE
IGSF3	met-a-506	X-11412	Inverse variance weighted	2	-0.00605494	0.0285023	0.831766	0.997586	5713	8.75197e-06	FALSE	FALSE
IGSF3	ubm-a-70	IDP T1 FAST ROIs L latocc cortex inf	Inverse variance weighted	4	0.0213994	0.100746	0.831787	0.997586	5713	8.75197e-06	FALSE	FALSE
IGSF3	prot-c-2598_9_3	4-1BB	Wald ratio	1	0.193397	0.910534	0.831795	0.997586	5713	8.75197e-06	FALSE	FALSE
IGSF3	met-a-736	Leucylleucine	Inverse variance weighted	2	-0.0121385	0.0572079	0.831965	0.997586	5713	8.75197e-06	FALSE	FALSE
IGSF3	ubm-a-941	NODEamps100 0050	Inverse variance weighted	4	-0.0223957	0.105794	0.832348	0.997586	5713	8.75197e-06	FALSE	FALSE
IGSF3	ubm-a-2409	NET100 1253	Inverse variance weighted	4	0.0248941	0.117607	0.832363	0.997586	5713	8.75197e-06	FALSE	FALSE
IGSF3	ubm-a-19	IDP T1 FIRST left hippocampus volume	Inverse variance weighted	4	0.026358	0.124564	0.832417	0.997586	5713	8.75197e-06	FALSE	FALSE
IGSF3	ubm-a-3014	a2009s lh S intrapariet&P trans thickness	Inverse variance weighted	4	-0.0387739	0.183248	0.832425	0.997586	5713	8.75197e-06	FALSE	FALSE
IGSF3	ubm-a-1940	NET100 0784	Inverse variance weighted	4	-0.0247181	0.116855	0.832475	0.997586	5713	8.75197e-06	FALSE	FALSE
IGSF3	met-a-706	1-oleoylglycerophosphoethanolamine	Inverse variance weighted	2	0.00919424	0.0435382	0.83275	0.997586	5713	8.75197e-06	FALSE	FALSE
IGSF3	ubm-a-1458	NET100 0302	Inverse variance weighted	4	-0.0247693	0.117607	0.833191	0.997586	5713	8.75197e-06	FALSE	FALSE
IGSF3	prot-c-4234_8_2	IL-1 R4	Wald ratio	1	-0.172311	0.820137	0.83359	0.997586	5713	8.75197e-06	FALSE	FALSE
IGSF3	ubm-a-1149	NET25 0203	Inverse variance weighted	4	0.0246708	0.117466	0.833648	0.997586	5713	8.75197e-06	FALSE	FALSE
IGSF3	prot-c-2468_62_3	MIP-3a	Wald ratio	1	-0.192439	0.916812	0.833746	0.997586	5713	8.75197e-06	FALSE	FALSE
IGSF3	prot-c-2806_49_2	Activin RIB	Wald ratio	1	0.192332	0.916305	0.833746	0.997586	5713	8.75197e-06	FALSE	FALSE
IGSF3	ubm-a-1954	NET100 0798	Inverse variance weighted	4	-0.0244751	0.116813	0.83404	0.997586	5713	8.75197e-06	FALSE	FALSE
IGSF3	ubm-a-3101	a2009s rh G temporal inf thickness	Inverse variance weighted	4	0.0254024	0.12132	0.834148	0.997586	5713	8.75197e-06	FALSE	FALSE
IGSF3	ubm-a-1192	NET100 0036	Inverse variance weighted	4	-0.0261852	0.125093	0.834194	0.997586	5713	8.75197e-06	FALSE	FALSE
IGSF3	ubm-a-1023	NET25 0077	Inverse variance weighted	4	-0.0245799	0.117452	0.834233	0.997586	5713	8.75197e-06	FALSE	FALSE
IGSF3	prot-c-2870_29_2	RAC1	Wald ratio	1	-0.187966	0.898498	0.834292	0.997586	5713	8.75197e-06	FALSE	FALSE
IGSF3	prot-c-3283_21_1	BGH3	Wald ratio	1	-0.176677	0.844538	0.834292	0.997586	5713	8.75197e-06	FALSE	FALSE
IGSF3	ubm-a-897	NODEamps100 0006	Inverse variance weighted	4	0.0241107	0.115308	0.834372	0.997586	5713	8.75197e-06	FALSE	FALSE
IGSF3	met-d-S_VLDL_CE_pct	Cholesteryl esters to total lipids ratio in small VLDL	Inverse variance weighted	4	-0.00824073	0.0394309	0.834455	0.997586	5713	8.75197e-06	FALSE	FALSE
IGSF3	ubm-a-163	IDP T1 FAST ROIs V cerebellum X	Inverse variance weighted	4	0.0220517	0.105872	0.835006	0.997586	5713	8.75197e-06	FALSE	FALSE
IGSF3	ubm-a-2768	a2009s lh G oc-temp med-Lingual area	Inverse variance weighted	4	-0.0214373	0.10303	0.835175	0.997586	5713	8.75197e-06	FALSE	FALSE
IGSF3	ubm-a-1454	NET100 0298	Inverse variance weighted	4	-0.0244616	0.117565	0.835176	0.997586	5713	8.75197e-06	FALSE	FALSE
IGSF3	ubm-a-1461	NET100 0305	Inverse variance weighted	4	-0.0243311	0.116953	0.835197	0.997586	5713	8.75197e-06	FALSE	FALSE
IGSF3	prot-c-3634_5_4	OBCAM	Wald ratio	1	-0.185836	0.893872	0.835307	0.997586	5713	8.75197e-06	FALSE	FALSE
IGSF3	ubm-a-2856	a2009s rh G&S subcentral area	Inverse variance weighted	4	-0.0191051	0.0920421	0.835565	0.997586	5713	8.75197e-06	FALSE	FALSE
IGSF3	ubm-a-167	IDP SWI T2star right thalamus	Inverse variance weighted	4	-0.0243121	0.117239	0.835719	0.997586	5713	8.75197e-06	FALSE	FALSE
IGSF3	ubm-a-1949	NET100 0793	Inverse variance weighted	4	0.0244727	0.118177	0.835943	0.997586	5713	8.75197e-06	FALSE	FALSE
IGSF3	ubm-a-2114	NET100 0958	Inverse variance weighted	4	0.0336943	0.162797	0.836032	0.997586	5713	8.75197e-06	FALSE	FALSE
IGSF3	ubm-a-2399	NET100 1243	Inverse variance weighted	4	-0.024473	0.118318	0.836134	0.997586	5713	8.75197e-06	FALSE	FALSE
IGSF3	ubm-a-565	IDP dMRI TBSS OD External capsule L	Inverse variance weighted	4	0.024005	0.116102	0.836198	0.997586	5713	8.75197e-06	FALSE	FALSE
IGSF3	ubm-a-25	IDP T1 FIRST brain stem+4th ventricle volume	Inverse variance weighted	4	0.0177874	0.0861362	0.836398	0.997586	5713	8.75197e-06	FALSE	FALSE
IGSF3	prot-c-2848_2_2	WIF-1	Wald ratio	1	0.18115	0.877666	0.836478	0.997586	5713	8.75197e-06	FALSE	FALSE
IGSF3	prot-c-2685_21_2	IGFBP-5	Wald ratio	1	0.184132	0.892113	0.836479	0.997586	5713	8.75197e-06	FALSE	FALSE
IGSF3	ubm-a-325	IDP dMRI TBSS MO External capsule L	Inverse variance weighted	4	-0.0234632	0.113985	0.836912	0.997586	5713	8.75197e-06	FALSE	FALSE
IGSF3	prot-c-2643_57_2	P-Cadherin	Wald ratio	1	0.185304	0.900406	0.836947	0.997586	5713	8.75197e-06	FALSE	FALSE
IGSF3	prot-c-3313_21_2	FCN2	Wald ratio	1	0.187966	0.913787	0.837025	0.997586	5713	8.75197e-06	FALSE	FALSE
IGSF3	prot-c-3627_71_4	MMEL2	Wald ratio	1	0.186581	0.907497	0.837103	0.997586	5713	8.75197e-06	FALSE	FALSE
IGSF3	ubm-a-2921	a2009s rh S precentral-sup-part area	Inverse variance weighted	4	0.0215736	0.105147	0.837435	0.997586	5713	8.75197e-06	FALSE	FALSE
IGSF3	ubm-a-1190	NET100 0034	Inverse variance weighted	4	-0.024254	0.118219	0.837445	0.997586	5713	8.75197e-06	FALSE	FALSE
IGSF3	ubm-a-1947	NET100 0791	Inverse variance weighted	4	-0.0240715	0.117466	0.837633	0.997586	5713	8.75197e-06	FALSE	FALSE
IGSF3	prot-c-5451_1_3	ALCAM	Wald ratio	1	0.176038	0.859143	0.83765	0.997586	5713	8.75197e-06	FALSE	FALSE
IGSF3	ubm-a-1194	NET100 0038	Inverse variance weighted	4	-0.0242032	0.118177	0.837724	0.997586	5713	8.75197e-06	FALSE	FALSE
IGSF3	ubm-a-1769	NET100 0613	Inverse variance weighted	4	0.0240701	0.117607	0.837833	0.997586	5713	8.75197e-06	FALSE	FALSE
IGSF3	met-a-660	X-12786	Inverse variance weighted	2	0.010426	0.0509463	0.837848	0.997586	5713	8.75197e-06	FALSE	FALSE
IGSF3	ubm-a-251	IDP dMRI TBSS MD Corticospinal tract L	Inverse variance weighted	4	0.0449278	0.22005	0.83822	0.997586	5713	8.75197e-06	FALSE	FALSE
IGSF3	ieu-a-1071	Sitting height ratio	Wald ratio	1	-0.0521832	0.255591	0.838223	0.997586	5713	8.75197e-06	FALSE	FALSE
IGSF3	ukb-d-30690_raw	Cholesterol	Inverse variance weighted	4	-0.00450795	0.0221111	0.838449	0.997586	5713	8.75197e-06	FALSE	FALSE
IGSF3	prot-c-3344_60_4	Antithrombin III	Wald ratio	1	-0.163259	0.801466	0.838588	0.997586	5713	8.75197e-06	FALSE	FALSE
IGSF3	ubm-a-1557	NET100 0401	Inverse variance weighted	4	0.0309706	0.152087	0.838637	0.997586	5713	8.75197e-06	FALSE	FALSE
IGSF3	prot-c-5357_60_3	NLGNX	Wald ratio	1	-0.184452	0.905951	0.838666	0.997586	5713	8.75197e-06	FALSE	FALSE
IGSF3	ubm-a-683	IDP dMRI ProbtrackX MO ar r	Inverse variance weighted	4	-0.0244131	0.119976	0.838757	0.997586	5713	8.75197e-06	FALSE	FALSE
IGSF3	ubm-a-2002	NET100 0846	Inverse variance weighted	4	-0.037445	0.18403	0.838766	0.997586	5713	8.75197e-06	FALSE	FALSE
IGSF3	prot-c-2278_61_4	TIMP-2	Wald ratio	1	0.183813	0.905035	0.839057	0.997586	5713	8.75197e-06	FALSE	FALSE
IGSF3	ubm-a-917	NODEamps100 0026	Inverse variance weighted	4	0.0335137	0.165095	0.839138	0.997586	5713	8.75197e-06	FALSE	FALSE
IGSF3	ubm-a-1337	NET100 0181	Inverse variance weighted	4	-0.0302856	0.149291	0.839242	0.997586	5713	8.75197e-06	FALSE	FALSE
IGSF3	ubm-a-1238	NET100 0082	Inverse variance weighted	4	-0.027594	0.136058	0.839282	0.997586	5713	8.75197e-06	FALSE	FALSE
IGSF3	ieu-a-68	Waist circumference	Inverse variance weighted	2	0.0119428	0.0589275	0.839393	0.997586	5713	8.75197e-06	FALSE	FALSE
IGSF3	ieu-a-69	Waist circumference	Inverse variance weighted	2	0.0119428	0.0589275	0.839393	0.997586	5713	8.75197e-06	FALSE	FALSE
IGSF3	ieu-b-5146	MZ twin differences on ADHD symptoms score in adolescents	Inverse variance weighted	4	0.0434585	0.214484	0.839433	0.997586	5713	8.75197e-06	FALSE	FALSE
IGSF3	met-a-381	N-acetylornithine	Inverse variance weighted	2	0.0142223	0.0702647	0.839596	0.997586	5713	8.75197e-06	FALSE	FALSE
IGSF3	prot-c-4462_8_2	RASA1	Wald ratio	1	-0.184558	0.913654	0.839917	0.997586	5713	8.75197e-06	FALSE	FALSE
IGSF3	met-a-473	Dodecanedioate	Inverse variance weighted	2	-0.00953952	0.0472769	0.840089	0.997586	5713	8.75197e-06	FALSE	FALSE
IGSF3	ubm-a-1128	NET25 0182	Inverse variance weighted	4	0.0278384	0.137987	0.840115	0.997586	5713	8.75197e-06	FALSE	FALSE
IGSF3	prot-c-3891_56_1	MBD4	Wald ratio	1	-0.183493	0.910184	0.84023	0.997586	5713	8.75197e-06	FALSE	FALSE
IGSF3	ubm-a-2321	NET100 1165	Inverse variance weighted	4	-0.0341088	0.169196	0.840235	0.997586	5713	8.75197e-06	FALSE	FALSE
IGSF3	ubm-a-586	IDP dMRI TBSS ISOVF Corticospinal tract R	Inverse variance weighted	4	0.0479167	0.237746	0.840272	0.997586	5713	8.75197e-06	FALSE	FALSE
IGSF3	ubm-a-1171	NET100 0015	Inverse variance weighted	4	-0.0238414	0.118318	0.840305	0.997586	5713	8.75197e-06	FALSE	FALSE
IGSF3	ubm-a-1622	NET100 0466	Inverse variance weighted	4	0.0354398	0.176333	0.840713	0.997586	5713	8.75197e-06	FALSE	FALSE
IGSF3	ubm-a-434	IDP dMRI TBSS L2 Tapetum R	Inverse variance weighted	4	0.0232253	0.115602	0.840771	0.997586	5713	8.75197e-06	FALSE	FALSE
IGSF3	ieu-a-982	Lumbar spine bone mineral density	Inverse variance weighted	3	-0.0146546	0.0729689	0.840829	0.997586	5713	8.75197e-06	FALSE	FALSE
IGSF3	ukb-d-30780_irnt	LDL direct	Inverse variance weighted	4	-0.00355793	0.017741	0.841052	0.997586	5713	8.75197e-06	FALSE	FALSE
IGSF3	ubm-a-2630	NET100 1474	Inverse variance weighted	4	-0.0553297	0.276408	0.841344	0.997586	5713	8.75197e-06	FALSE	FALSE
IGSF3	prot-c-5202_4_3	PPID	Wald ratio	1	0.182322	0.913435	0.841793	0.997586	5713	8.75197e-06	FALSE	FALSE
IGSF3	ubm-a-2990	a2009s lh G subcallosal thickness	Inverse variance weighted	4	0.0223189	0.11186	0.841851	0.997586	5713	8.75197e-06	FALSE	FALSE
IGSF3	ieu-a-72	Waist-to-hip ratio	Inverse variance weighted	2	-0.0160491	0.0805573	0.842086	0.997586	5713	8.75197e-06	FALSE	FALSE
IGSF3	ieu-a-73	Waist-to-hip ratio	Inverse variance weighted	2	-0.0160491	0.0805573	0.842086	0.997586	5713	8.75197e-06	FALSE	FALSE
IGSF3	prot-c-4962_52_1	ARMEL	Wald ratio	1	-0.174441	0.876147	0.842184	0.997586	5713	8.75197e-06	FALSE	FALSE
IGSF3	ubm-a-117	IDP T1 FAST ROIs R planum temporale	Inverse variance weighted	4	0.0189038	0.0949663	0.842217	0.997586	5713	8.75197e-06	FALSE	FALSE
IGSF3	met-d-L_VLDL_TG_pct	Triglycerides to total lipids ratio in large VLDL	Inverse variance weighted	4	0.00615473	0.0309604	0.842424	0.997586	5713	8.75197e-06	FALSE	FALSE
IGSF3	ubm-a-3099	a2009s rh G temp sup-Plan polar thickness	Inverse variance weighted	4	0.0270239	0.136014	0.842509	0.997586	5713	8.75197e-06	FALSE	FALSE
IGSF3	ubm-a-2557	NET100 1401	Inverse variance weighted	4	-0.0234937	0.118288	0.842565	0.997586	5713	8.75197e-06	FALSE	FALSE
IGSF3	ubm-a-2465	NET100 1309	Inverse variance weighted	4	0.0233208	0.117593	0.842796	0.997586	5713	8.75197e-06	FALSE	FALSE
IGSF3	prot-c-4719_58_2	Protein disulfide isomerase A3	Wald ratio	1	0.177529	0.89616	0.842967	0.997586	5713	8.75197e-06	FALSE	FALSE
IGSF3	ubm-a-1942	NET100 0786	Inverse variance weighted	4	-0.0230965	0.116939	0.84343	0.997586	5713	8.75197e-06	FALSE	FALSE
IGSF3	ubm-a-2505	NET100 1349	Inverse variance weighted	4	-0.0249008	0.126293	0.843696	0.997586	5713	8.75197e-06	FALSE	FALSE
IGSF3	ubm-a-15	IDP T1 FIRST left putamen volume	Inverse variance weighted	4	0.0176973	0.0898395	0.843837	0.997586	5713	8.75197e-06	FALSE	FALSE
IGSF3	ubm-a-1926	NET100 0770	Inverse variance weighted	4	0.0231819	0.117692	0.84385	0.997586	5713	8.75197e-06	FALSE	FALSE
IGSF3	prot-c-4708_3_2	17-beta-HSD 1	Wald ratio	1	-0.173163	0.881685	0.844297	0.997586	5713	8.75197e-06	FALSE	FALSE
IGSF3	ubm-a-2511	NET100 1355	Inverse variance weighted	4	0.0230173	0.117466	0.844651	0.997586	5713	8.75197e-06	FALSE	FALSE
IGSF3	prot-c-4832_75_2	TRAIL R1	Wald ratio	1	-0.178168	0.910415	0.844845	0.997586	5713	8.75197e-06	FALSE	FALSE
IGSF3	ubm-a-189	IDP tfMRI 90th-percentile BOLD faces-shapes	Inverse variance weighted	4	0.0230309	0.118088	0.845368	0.997586	5713	8.75197e-06	FALSE	FALSE
IGSF3	prot-c-3198_4_1	IDS	Wald ratio	1	0.171991	0.88246	0.845471	0.997586	5713	8.75197e-06	FALSE	FALSE
IGSF3	prot-c-4209_60_2	DRG-1	Wald ratio	1	0.17508	0.900153	0.845784	0.997586	5713	8.75197e-06	FALSE	FALSE
IGSF3	prot-c-2654_19_1	TNF sR-I	Wald ratio	1	0.164643	0.846931	0.845863	0.997586	5713	8.75197e-06	FALSE	FALSE
IGSF3	ukb-d-30640_raw	Apoliprotein B	Inverse variance weighted	4	-0.000826893	0.00425749	0.846003	0.997586	5713	8.75197e-06	FALSE	FALSE
IGSF3	met-a-680	Cysteine-glutathione disulfide	Inverse variance weighted	2	-0.0163788	0.0843511	0.846039	0.997586	5713	8.75197e-06	FALSE	FALSE
IGSF3	ubm-a-2907	a2009s rh S interm prim-Jensen area	Inverse variance weighted	4	-0.0278856	0.143637	0.846067	0.997586	5713	8.75197e-06	FALSE	FALSE
IGSF3	ubm-a-172	IDP SWI T2star left pallidum	Inverse variance weighted	4	0.0322942	0.166373	0.846092	0.997586	5713	8.75197e-06	FALSE	FALSE
IGSF3	ukb-b-13378	Birth weight	Inverse variance weighted	4	0.00394978	0.0203533	0.846128	0.997586	5713	8.75197e-06	FALSE	FALSE
IGSF3	ubm-a-807	IDP dMRI ProbtrackX ICVF ml l	Inverse variance weighted	4	0.0263629	0.135859	0.84614	0.997586	5713	8.75197e-06	FALSE	FALSE
IGSF3	ukb-b-20140	Duration to complete alphanumeric path (trail #2)	Inverse variance weighted	4	0.00696248	0.0359143	0.846283	0.997586	5713	8.75197e-06	FALSE	FALSE
IGSF3	ubm-a-1473	NET100 0317	Inverse variance weighted	4	-0.0229341	0.118304	0.846288	0.997586	5713	8.75197e-06	FALSE	FALSE
IGSF3	prot-c-4792_51_2	C34 gp41 HIV Fragment	Wald ratio	1	-0.171672	0.886278	0.846411	0.997586	5713	8.75197e-06	FALSE	FALSE
IGSF3	met-c-956	Triglycerides in very small VLDL	Inverse variance weighted	4	0.0150849	0.0779208	0.846494	0.997586	5713	8.75197e-06	FALSE	FALSE
IGSF3	ubm-a-3126	a2009s rh S orbital lateral thickness	Inverse variance weighted	4	-0.0276715	0.143433	0.847019	0.997586	5713	8.75197e-06	FALSE	FALSE
IGSF3	met-c-869	Total lipids in IDL	Inverse variance weighted	4	-0.0150255	0.0778945	0.847041	0.997586	5713	8.75197e-06	FALSE	FALSE
IGSF3	ubm-a-502	IDP dMRI TBSS ICVF Posterior limb of internal capsule R	Inverse variance weighted	4	0.0408576	0.212044	0.847206	0.997586	5713	8.75197e-06	FALSE	FALSE
IGSF3	ubm-a-878	NODEamps25 0008	Inverse variance weighted	4	0.0219196	0.113831	0.847301	0.997586	5713	8.75197e-06	FALSE	FALSE
IGSF3	ubm-a-1486	NET100 0330	Inverse variance weighted	4	0.0225451	0.117466	0.847798	0.997586	5713	8.75197e-06	FALSE	FALSE
IGSF3	met-d-M_HDL_CE	Cholesteryl esters in medium HDL	Inverse variance weighted	4	0.00549775	0.0287209	0.848197	0.997586	5713	8.75197e-06	FALSE	FALSE
IGSF3	ubm-a-2254	NET100 1098	Inverse variance weighted	4	-0.026021	0.136344	0.848645	0.997586	5713	8.75197e-06	FALSE	FALSE
IGSF3	ubm-a-1173	NET100 0017	Inverse variance weighted	4	-0.0221845	0.116795	0.849353	0.997586	5713	8.75197e-06	FALSE	FALSE
IGSF3	ukb-d-30700_irnt	Creatinine	Inverse variance weighted	4	-0.0027667	0.0146016	0.849717	0.997586	5713	8.75197e-06	FALSE	FALSE
IGSF3	prot-c-4436_1_2	ENTP3	Wald ratio	1	0.173589	0.91652	0.849779	0.997586	5713	8.75197e-06	FALSE	FALSE
IGSF3	ubm-a-2366	NET100 1210	Inverse variance weighted	4	-0.0265189	0.140233	0.85001	0.997586	5713	8.75197e-06	FALSE	FALSE
IGSF3	prot-c-5023_23_1	PUR8	Wald ratio	1	-0.172843	0.915485	0.85025	0.997586	5713	8.75197e-06	FALSE	FALSE
IGSF3	ubm-a-662	IDP dMRI ProbtrackX MD cgh r	Inverse variance weighted	4	-0.0231784	0.122824	0.850319	0.997586	5713	8.75197e-06	FALSE	FALSE
IGSF3	prot-c-4414_69_2	SP-D	Wald ratio	1	-0.170075	0.902732	0.850563	0.997586	5713	8.75197e-06	FALSE	FALSE
IGSF3	ukb-d-30620_raw	Alanine aminotransferase	Inverse variance weighted	4	-0.0460656	0.244871	0.850781	0.997586	5713	8.75197e-06	FALSE	FALSE
IGSF3	prot-c-4258_15_2	PA2G4	Wald ratio	1	-0.169223	0.9006	0.850955	0.997586	5713	8.75197e-06	FALSE	FALSE
IGSF3	met-a-326	Lysine	Inverse variance weighted	2	-0.00507955	0.0270634	0.851119	0.997586	5713	8.75197e-06	FALSE	FALSE
IGSF3	ubm-a-262	IDP dMRI TBSS MD Posterior limb of internal capsule R	Inverse variance weighted	4	-0.020906	0.111393	0.851129	0.997586	5713	8.75197e-06	FALSE	FALSE
IGSF3	ubm-a-2089	NET100 0933	Inverse variance weighted	4	0.022174	0.118177	0.851164	0.997586	5713	8.75197e-06	FALSE	FALSE
IGSF3	met-a-435	X-08988	Inverse variance weighted	2	-0.00568325	0.0302916	0.851176	0.997586	5713	8.75197e-06	FALSE	FALSE
IGSF3	ieu-a-1032	Height	Inverse variance weighted	2	0.0367618	0.195954	0.851187	0.997586	5713	8.75197e-06	FALSE	FALSE
IGSF3	ubm-a-3063	DKTatlas rh insula thickness	Inverse variance weighted	4	0.0236985	0.126329	0.851195	0.997586	5713	8.75197e-06	FALSE	FALSE
IGSF3	ubm-a-1953	NET100 0797	Inverse variance weighted	4	0.0224641	0.119831	0.851296	0.997586	5713	8.75197e-06	FALSE	FALSE
IGSF3	ubm-a-1979	NET100 0823	Inverse variance weighted	4	0.0219041	0.116855	0.85131	0.997586	5713	8.75197e-06	FALSE	FALSE
IGSF3	met-a-369	Taurodeoxycholate	Inverse variance weighted	2	-0.0205918	0.109953	0.851443	0.997586	5713	8.75197e-06	FALSE	FALSE
IGSF3	met-c-911	Free cholesterol in medium VLDL	Inverse variance weighted	4	-0.0189062	0.100972	0.851471	0.997586	5713	8.75197e-06	FALSE	FALSE
IGSF3	ubm-a-2052	NET100 0896	Inverse variance weighted	4	0.0228175	0.121923	0.851546	0.997586	5713	8.75197e-06	FALSE	FALSE
IGSF3	ubm-a-145	IDP T1 FAST ROIs V cerebellum crus I	Inverse variance weighted	4	-0.0210497	0.112498	0.851574	0.997586	5713	8.75197e-06	FALSE	FALSE
IGSF3	ubm-a-1595	NET100 0439	Inverse variance weighted	4	0.0244118	0.130522	0.851636	0.997586	5713	8.75197e-06	FALSE	FALSE
IGSF3	ubm-a-2816	a2009s lh S suborbital area	Inverse variance weighted	4	-0.0189897	0.101624	0.851769	0.997586	5713	8.75197e-06	FALSE	FALSE
IGSF3	ubm-a-1045	NET25 0099	Inverse variance weighted	4	0.0220272	0.118177	0.852138	0.997586	5713	8.75197e-06	FALSE	FALSE
IGSF3	ubm-a-2818	a2009s lh S temporal inf area	Inverse variance weighted	4	0.0198703	0.106607	0.85214	0.997586	5713	8.75197e-06	FALSE	FALSE
IGSF3	ubm-a-1733	NET100 0577	Inverse variance weighted	4	0.0340605	0.183235	0.852536	0.997586	5713	8.75197e-06	FALSE	FALSE
IGSF3	ubm-a-1423	NET100 0267	Inverse variance weighted	4	-0.0219309	0.118219	0.852828	0.997586	5713	8.75197e-06	FALSE	FALSE
IGSF3	ubm-a-2331	NET100 1175	Inverse variance weighted	4	0.033143	0.178968	0.85308	0.997586	5713	8.75197e-06	FALSE	FALSE
IGSF3	ubm-a-1289	NET100 0133	Inverse variance weighted	4	-0.0213783	0.115449	0.853091	0.997586	5713	8.75197e-06	FALSE	FALSE
IGSF3	met-c-870	Concentration of IDL particles	Inverse variance weighted	4	-0.0143912	0.0778892	0.853413	0.997586	5713	8.75197e-06	FALSE	FALSE
IGSF3	ukb-b-11076	ECG, phase time	Inverse variance weighted	4	0.00855647	0.0463917	0.853669	0.997586	5713	8.75197e-06	FALSE	FALSE
IGSF3	ubm-a-1383	NET100 0227	Inverse variance weighted	4	0.0288694	0.157487	0.854553	0.997586	5713	8.75197e-06	FALSE	FALSE
IGSF3	met-c-889	Total lipids in large VLDL	Inverse variance weighted	4	0.0181507	0.0994528	0.855186	0.997586	5713	8.75197e-06	FALSE	FALSE
IGSF3	prot-c-4867_15_2	VEGF121	Wald ratio	1	-0.16656	0.912658	0.85519	0.997586	5713	8.75197e-06	FALSE	FALSE
IGSF3	ubm-a-1085	NET25 0139	Inverse variance weighted	4	0.0284577	0.156069	0.855316	0.997586	5713	8.75197e-06	FALSE	FALSE
IGSF3	met-a-510	X-09789	Inverse variance weighted	2	0.0151807	0.0832878	0.855373	0.997586	5713	8.75197e-06	FALSE	FALSE
IGSF3	ieu-a-1035	Difference in height between childhood and adulthood	Inverse variance weighted	2	0.0378658	0.207764	0.855384	0.997586	5713	8.75197e-06	FALSE	FALSE
IGSF3	ubm-a-1892	NET100 0736	Inverse variance weighted	4	-0.0297554	0.163376	0.855482	0.997586	5713	8.75197e-06	FALSE	FALSE
IGSF3	prot-c-3441_64_2	GSK-3 alpha/beta	Wald ratio	1	-0.165176	0.907559	0.855583	0.997586	5713	8.75197e-06	FALSE	FALSE
IGSF3	prot-c-3889_64_2	Lamin-B1	Wald ratio	1	-0.166454	0.915083	0.855661	0.997586	5713	8.75197e-06	FALSE	FALSE
IGSF3	met-d-LDL_size	Average diameter for LDL particles	Inverse variance weighted	4	-0.00553122	0.0304099	0.85567	0.997586	5713	8.75197e-06	FALSE	FALSE
IGSF3	prot-c-3825_18_2	MK08	Wald ratio	1	0.165176	0.913078	0.856446	0.997586	5713	8.75197e-06	FALSE	FALSE
IGSF3	met-d-M_LDL_PL_pct	Phospholipids to total lipids ratio in medium LDL	Inverse variance weighted	4	0.00561292	0.0310942	0.85675	0.997586	5713	8.75197e-06	FALSE	FALSE
IGSF3	met-c-872	Triglycerides in IDL	Inverse variance weighted	4	-0.0140565	0.0778702	0.85675	0.997586	5713	8.75197e-06	FALSE	FALSE
IGSF3	ubm-a-179	IDP SWI T2star right accumbens	Inverse variance weighted	4	-0.0255132	0.141369	0.856781	0.997586	5713	8.75197e-06	FALSE	FALSE
IGSF3	prot-c-3218_8_2	PSMA	Wald ratio	1	0.164643	0.915702	0.85731	0.997586	5713	8.75197e-06	FALSE	FALSE
IGSF3	met-c-912	Total lipids in medium VLDL	Inverse variance weighted	4	-0.018081	0.100654	0.85744	0.997586	5713	8.75197e-06	FALSE	FALSE
IGSF3	ubm-a-1863	NET100 0707	Inverse variance weighted	4	-0.020824	0.116061	0.857605	0.997586	5713	8.75197e-06	FALSE	FALSE
IGSF3	ukb-b-19277	Intra-ocular pressure, corneal-compensated (right)	Inverse variance weighted	4	-0.00604665	0.0337405	0.857772	0.997586	5713	8.75197e-06	FALSE	FALSE
IGSF3	ubm-a-1713	NET100 0557	Inverse variance weighted	4	0.0209257	0.116939	0.857981	0.997586	5713	8.75197e-06	FALSE	FALSE
IGSF3	ieu-a-60	Waist circumference	Inverse variance weighted	2	-0.00856004	0.0478641	0.858063	0.997586	5713	8.75197e-06	FALSE	FALSE
IGSF3	ieu-a-61	Waist circumference	Inverse variance weighted	2	-0.00856004	0.0478641	0.858063	0.997586	5713	8.75197e-06	FALSE	FALSE
IGSF3	ubm-a-570	IDP dMRI TBSS OD Fornix cres+Stria terminalis R	Inverse variance weighted	4	0.0194629	0.10893	0.858195	0.997586	5713	8.75197e-06	FALSE	FALSE
IGSF3	ubm-a-2206	NET100 1050	Inverse variance weighted	4	-0.0208888	0.116953	0.858246	0.997586	5713	8.75197e-06	FALSE	FALSE
IGSF3	ukb-b-589	Particulate matter air pollution (pm10); 2007	Inverse variance weighted	4	-0.00263716	0.0148052	0.858625	0.997586	5713	8.75197e-06	FALSE	FALSE
IGSF3	prot-c-5107_7_2	Notch 1	Wald ratio	1	-0.155059	0.870626	0.858644	0.997586	5713	8.75197e-06	FALSE	FALSE
IGSF3	ubm-a-511	IDP dMRI TBSS ICVF Posterior corona radiata L	Inverse variance weighted	4	0.0295062	0.165714	0.858679	0.997586	5713	8.75197e-06	FALSE	FALSE
IGSF3	ieu-a-1104	Serum creatinine (eGFRcrea)	Inverse variance weighted	2	-0.0017092	0.00960242	0.858726	0.997586	5713	8.75197e-06	FALSE	FALSE
IGSF3	met-d-M_LDL_C_pct	Cholesterol to total lipids ratio in medium LDL	Inverse variance weighted	4	-0.00553316	0.0311408	0.858973	0.997586	5713	8.75197e-06	FALSE	FALSE
IGSF3	ubm-a-239	IDP dMRI TBSS FA Superior fronto-occipital fasciculus L	Inverse variance weighted	4	0.0302163	0.170125	0.859028	0.997586	5713	8.75197e-06	FALSE	FALSE
IGSF3	ubm-a-1064	NET25 0118	Inverse variance weighted	4	0.0208317	0.117593	0.85939	0.997586	5713	8.75197e-06	FALSE	FALSE
IGSF3	ubm-a-2524	NET100 1368	Inverse variance weighted	4	0.0207885	0.117452	0.859512	0.997586	5713	8.75197e-06	FALSE	FALSE
IGSF3	prot-c-3314_74_2	GFRa-1	Wald ratio	1	0.150373	0.851006	0.859744	0.997586	5713	8.75197e-06	FALSE	FALSE
IGSF3	ubm-a-2553	NET100 1397	Inverse variance weighted	4	0.0209013	0.118304	0.859764	0.997586	5713	8.75197e-06	FALSE	FALSE
IGSF3	ukb-b-4874	6mm asymmetry angle (right)	Inverse variance weighted	4	0.0137202	0.0777885	0.859997	0.997586	5713	8.75197e-06	FALSE	FALSE
IGSF3	met-c-843	Apolipoprotein B	Inverse variance weighted	4	0.0145509	0.0825062	0.86001	0.997586	5713	8.75197e-06	FALSE	FALSE
IGSF3	prot-c-3373_5_2	Granzyme H	Wald ratio	1	0.161768	0.917572	0.860058	0.997586	5713	8.75197e-06	FALSE	FALSE
IGSF3	ieu-a-1020	Percent emphysema	Inverse variance weighted	2	0.0332978	0.188957	0.860122	0.997586	5713	8.75197e-06	FALSE	FALSE
IGSF3	ubm-a-2587	NET100 1431	Inverse variance weighted	4	0.020676	0.117551	0.860381	0.997586	5713	8.75197e-06	FALSE	FALSE
IGSF3	prot-c-3514_49_2	Proteinase-3	Wald ratio	1	0.161448	0.918364	0.860451	0.997586	5713	8.75197e-06	FALSE	FALSE
IGSF3	ubm-a-346	IDP dMRI TBSS L1 Corticospinal tract R	Inverse variance weighted	4	0.0387953	0.220725	0.86048	0.997586	5713	8.75197e-06	FALSE	FALSE
IGSF3	met-d-S_HDL_PL_pct	Phospholipids to total lipids ratio in small HDL	Inverse variance weighted	4	0.0053055	0.0302008	0.86055	0.997586	5713	8.75197e-06	FALSE	FALSE
IGSF3	ubm-a-3005	a2009s lh S circular insula ant thickness	Inverse variance weighted	4	-0.0320504	0.182457	0.860561	0.997586	5713	8.75197e-06	FALSE	FALSE
IGSF3	prot-c-4547_59_2	FLRT1	Wald ratio	1	-0.160383	0.913345	0.860608	0.997586	5713	8.75197e-06	FALSE	FALSE
IGSF3	ieu-b-110	LDL cholesterol	Inverse variance weighted	4	0.00275591	0.0157071	0.860721	0.997586	5713	8.75197e-06	FALSE	FALSE
IGSF3	prot-c-3431_54_2	EphA1	Wald ratio	1	-0.156763	0.897838	0.861394	0.997586	5713	8.75197e-06	FALSE	FALSE
IGSF3	ubm-a-1139	NET25 0193	Inverse variance weighted	4	-0.0243291	0.139523	0.861572	0.997586	5713	8.75197e-06	FALSE	FALSE
IGSF3	ubm-a-1154	NET25 0208	Inverse variance weighted	4	0.020348	0.116714	0.861598	0.997586	5713	8.75197e-06	FALSE	FALSE
IGSF3	ubm-a-2416	NET100 1260	Inverse variance weighted	4	-0.0203517	0.116953	0.861853	0.997586	5713	8.75197e-06	FALSE	FALSE
IGSF3	ubm-a-510	IDP dMRI TBSS ICVF Posterior corona radiata R	Inverse variance weighted	4	-0.0336188	0.193298	0.861927	0.997586	5713	8.75197e-06	FALSE	FALSE
IGSF3	ubm-a-817	IDP dMRI ProbtrackX OD ar l	Inverse variance weighted	4	-0.0232911	0.13399	0.862001	0.997586	5713	8.75197e-06	FALSE	FALSE
IGSF3	prot-c-4217_49_3	ERAB	Wald ratio	1	0.157614	0.907395	0.862101	0.997586	5713	8.75197e-06	FALSE	FALSE
IGSF3	ubm-a-1343	NET100 0187	Inverse variance weighted	4	-0.0218768	0.126217	0.862395	0.997586	5713	8.75197e-06	FALSE	FALSE
IGSF3	met-c-848	Average number of methylene groups in a fatty acid chain	Inverse variance weighted	4	-0.0191719	0.110643	0.862433	0.997586	5713	8.75197e-06	FALSE	FALSE
IGSF3	prot-c-4160_49_1	MMP-2	Wald ratio	1	0.153035	0.88562	0.862809	0.997586	5713	8.75197e-06	FALSE	FALSE
IGSF3	ubm-a-34	IDP T1 FAST ROIs L inf front gyrus parstri	Inverse variance weighted	4	0.0198996	0.115313	0.862989	0.997586	5713	8.75197e-06	FALSE	FALSE
IGSF3	ubm-a-589	IDP dMRI TBSS ISOVF Medial lemniscus L	Inverse variance weighted	4	-0.0180132	0.104501	0.863145	0.997586	5713	8.75197e-06	FALSE	FALSE
IGSF3	ubm-a-1098	NET25 0152	Inverse variance weighted	4	0.0202405	0.117607	0.863357	0.997586	5713	8.75197e-06	FALSE	FALSE
IGSF3	ubm-a-2672	volume Left-vessel	Inverse variance weighted	4	0.0193361	0.112472	0.863501	0.997586	5713	8.75197e-06	FALSE	FALSE
IGSF3	prot-c-4568_17_2	SLIK5	Wald ratio	1	-0.147604	0.859161	0.863595	0.997586	5713	8.75197e-06	FALSE	FALSE
IGSF3	ubm-a-1034	NET25 0088	Inverse variance weighted	4	-0.0364225	0.212008	0.863596	0.997586	5713	8.75197e-06	FALSE	FALSE
IGSF3	ubm-a-530	IDP dMRI TBSS ICVF Tapetum R	Inverse variance weighted	4	0.0292715	0.170433	0.863636	0.997586	5713	8.75197e-06	FALSE	FALSE
IGSF3	ubm-a-2793	a2009s lh S circular insula ant area	Inverse variance weighted	4	0.0207669	0.120989	0.863718	0.997586	5713	8.75197e-06	FALSE	FALSE
IGSF3	ubm-a-368	IDP dMRI TBSS L1 Posterior thalamic radiation R	Inverse variance weighted	4	-0.0192937	0.112593	0.863943	0.997586	5713	8.75197e-06	FALSE	FALSE
IGSF3	met-c-844	Ratio of bisallylic groups to double bonds	Inverse variance weighted	4	0.0193528	0.113014	0.864033	0.997586	5713	8.75197e-06	FALSE	FALSE
IGSF3	prot-c-2891_1_3	CD22	Wald ratio	1	-0.157082	0.918608	0.864224	0.997586	5713	8.75197e-06	FALSE	FALSE
IGSF3	ubm-a-879	NODEamps25 0009	Inverse variance weighted	4	-0.0195601	0.114556	0.864422	0.997586	5713	8.75197e-06	FALSE	FALSE
IGSF3	met-c-913	Concentration of medium VLDL particles	Inverse variance weighted	4	0.0172989	0.101434	0.864583	0.997586	5713	8.75197e-06	FALSE	FALSE
IGSF3	ubm-a-44	IDP T1 FAST ROIs L sup temp gyrus post	Inverse variance weighted	4	0.0171717	0.100732	0.86464	0.997586	5713	8.75197e-06	FALSE	FALSE
IGSF3	ubm-a-102	IDP T1 FAST ROIs L temp occ fusif cortex	Inverse variance weighted	4	0.0169482	0.0994804	0.864721	0.997586	5713	8.75197e-06	FALSE	FALSE
IGSF3	prot-c-4908_6_1	Endoglin	Wald ratio	1	0.15442	0.909421	0.865167	0.997586	5713	8.75197e-06	FALSE	FALSE
IGSF3	prot-c-4149_8_2	PDGF-BB	Wald ratio	1	-0.154526	0.910048	0.865167	0.997586	5713	8.75197e-06	FALSE	FALSE
IGSF3	prot-c-3594_6_5	CATE	Wald ratio	1	0.155698	0.917487	0.865246	0.997586	5713	8.75197e-06	FALSE	FALSE
IGSF3	met-d-L_VLDL_PL_pct	Phospholipids to total lipids ratio in large VLDL	Inverse variance weighted	4	-0.00510631	0.0301945	0.865707	0.997586	5713	8.75197e-06	FALSE	FALSE
IGSF3	ubm-a-1304	NET100 0148	Inverse variance weighted	4	0.0327759	0.194049	0.865872	0.997586	5713	8.75197e-06	FALSE	FALSE
IGSF3	prot-c-4545_53_3	DnaJ homolog	Wald ratio	1	0.153461	0.909669	0.866033	0.997586	5713	8.75197e-06	FALSE	FALSE
IGSF3	met-a-735	Octadecanedioate	Inverse variance weighted	2	-0.00830682	0.0493213	0.866251	0.997586	5713	8.75197e-06	FALSE	FALSE
IGSF3	ubm-a-1509	NET100 0353	Inverse variance weighted	4	0.0294848	0.17549	0.866572	0.997586	5713	8.75197e-06	FALSE	FALSE
IGSF3	prot-c-2686_67_2	IGFBP-6	Wald ratio	1	0.136528	0.814607	0.866898	0.997586	5713	8.75197e-06	FALSE	FALSE
IGSF3	ubm-a-2935	DKTatlas lh lateraloccipital thickness	Inverse variance weighted	4	0.0289876	0.173052	0.86697	0.997586	5713	8.75197e-06	FALSE	FALSE
IGSF3	prot-c-4294_16_2	Sphingosine kinase 1	Wald ratio	1	-0.151544	0.904741	0.866977	0.997586	5713	8.75197e-06	FALSE	FALSE
IGSF3	ubm-a-230	IDP dMRI TBSS FA Cingulum cingulate gyrus R	Inverse variance weighted	4	0.030444	0.181769	0.866987	0.997586	5713	8.75197e-06	FALSE	FALSE
IGSF3	ubm-a-489	IDP dMRI TBSS ICVF Fornix	Inverse variance weighted	4	0.0281604	0.168162	0.867008	0.997586	5713	8.75197e-06	FALSE	FALSE
IGSF3	prot-c-4993_16_1	GSTA3	Wald ratio	1	-0.152929	0.916289	0.867449	0.997586	5713	8.75197e-06	FALSE	FALSE
IGSF3	ubm-a-1672	NET100 0516	Inverse variance weighted	4	0.0305193	0.183124	0.867638	0.997586	5713	8.75197e-06	FALSE	FALSE
IGSF3	ubm-a-1105	NET25 0159	Inverse variance weighted	4	0.0196017	0.117772	0.867813	0.997586	5713	8.75197e-06	FALSE	FALSE
IGSF3	ubm-a-1124	NET25 0178	Inverse variance weighted	4	0.0193235	0.116201	0.867926	0.997586	5713	8.75197e-06	FALSE	FALSE
IGSF3	ubm-a-238	IDP dMRI TBSS FA Superior fronto-occipital fasciculus R	Inverse variance weighted	4	0.0190826	0.114914	0.86811	0.997586	5713	8.75197e-06	FALSE	FALSE
IGSF3	ubm-a-2985	a2009s lh G parietal sup thickness	Inverse variance weighted	4	0.0195701	0.117883	0.868147	0.997586	5713	8.75197e-06	FALSE	FALSE
IGSF3	ubm-a-1897	NET100 0741	Inverse variance weighted	4	0.0195493	0.117924	0.868331	0.997586	5713	8.75197e-06	FALSE	FALSE
IGSF3	met-c-927	Total cholesterol in small VLDL	Inverse variance weighted	4	-0.0142861	0.0861962	0.868362	0.997586	5713	8.75197e-06	FALSE	FALSE
IGSF3	ubm-a-1319	NET100 0163	Inverse variance weighted	4	0.0194749	0.117607	0.868477	0.997586	5713	8.75197e-06	FALSE	FALSE
IGSF3	prot-c-4769_10_3	Olfactomedin-4	Wald ratio	1	-0.151757	0.916962	0.86855	0.997586	5713	8.75197e-06	FALSE	FALSE
IGSF3	ubm-a-1295	NET100 0139	Inverse variance weighted	4	-0.0284013	0.171648	0.86858	0.997586	5713	8.75197e-06	FALSE	FALSE
IGSF3	ieu-a-1005	Percent emphysema	Inverse variance weighted	2	0.0441574	0.267053	0.868668	0.997586	5713	8.75197e-06	FALSE	FALSE
IGSF3	met-c-856	Omega-6 fatty acids	Inverse variance weighted	4	-0.0154272	0.0934715	0.868907	0.997586	5713	8.75197e-06	FALSE	FALSE
IGSF3	prot-c-3365_7_2	Dkk-4	Wald ratio	1	0.138871	0.842153	0.869023	0.997586	5713	8.75197e-06	FALSE	FALSE
IGSF3	prot-c-5489_18_3	Stress-induced-phosphoprotein 1	Wald ratio	1	-0.147817	0.896403	0.869023	0.997586	5713	8.75197e-06	FALSE	FALSE
IGSF3	prot-c-5340_24_3	Caspase-10	Wald ratio	1	-0.15016	0.910611	0.869023	0.997586	5713	8.75197e-06	FALSE	FALSE
IGSF3	prot-c-3796_79_2	ANGL4	Wald ratio	1	-0.143237	0.869687	0.86918	0.997586	5713	8.75197e-06	FALSE	FALSE
IGSF3	ubm-a-1885	NET100 0729	Inverse variance weighted	4	-0.0300138	0.182305	0.869231	0.997586	5713	8.75197e-06	FALSE	FALSE
IGSF3	ubm-a-2377	NET100 1221	Inverse variance weighted	4	-0.0265878	0.161583	0.869302	0.997586	5713	8.75197e-06	FALSE	FALSE
IGSF3	ukb-d-30290_irnt	High light scatter reticulocyte percentage	Inverse variance weighted	4	-0.00297995	0.0181193	0.869367	0.997586	5713	8.75197e-06	FALSE	FALSE
IGSF3	ieu-a-91	Obesity class 2	Inverse variance weighted	2	0.0340051	0.206939	0.869476	0.997586	5713	8.75197e-06	FALSE	FALSE
IGSF3	met-a-693	X-13548	Inverse variance weighted	2	0.00662823	0.0404055	0.869697	0.997586	5713	8.75197e-06	FALSE	FALSE
IGSF3	ubm-a-2390	NET100 1234	Inverse variance weighted	4	0.0193581	0.118219	0.869929	0.997586	5713	8.75197e-06	FALSE	FALSE
IGSF3	ukb-b-13354	Whole body fat-free mass	Inverse variance weighted	4	0.00152538	0.0093258	0.870073	0.997586	5713	8.75197e-06	FALSE	FALSE
IGSF3	ukb-b-16311	Interval between previous point and current one in alphanumeric path (trail #2)	Inverse variance weighted	4	-0.00575846	0.0352359	0.870183	0.997586	5713	8.75197e-06	FALSE	FALSE
IGSF3	met-a-419	1,5-anhydroglucitol (1,5-AG)	Inverse variance weighted	2	0.0128699	0.0789696	0.870539	0.997586	5713	8.75197e-06	FALSE	FALSE
IGSF3	ukb-b-19520	Arm fat-free mass (right)	Inverse variance weighted	4	-0.00151056	0.0092848	0.870761	0.997586	5713	8.75197e-06	FALSE	FALSE
IGSF3	ubm-a-1828	NET100 0672	Inverse variance weighted	4	0.0191202	0.117565	0.870806	0.997586	5713	8.75197e-06	FALSE	FALSE
IGSF3	ubm-a-1053	NET25 0107	Inverse variance weighted	4	-0.0188921	0.116187	0.870833	0.997586	5713	8.75197e-06	FALSE	FALSE
IGSF3	ubm-a-1102	NET25 0156	Inverse variance weighted	4	-0.0305779	0.188319	0.871012	0.997586	5713	8.75197e-06	FALSE	FALSE
IGSF3	prot-c-4389_2_1	DHH	Wald ratio	1	0.147284	0.907482	0.87107	0.997586	5713	8.75197e-06	FALSE	FALSE
IGSF3	ubm-a-2681	volume Right-Pallidum	Inverse variance weighted	4	-0.0184813	0.114039	0.871257	0.997586	5713	8.75197e-06	FALSE	FALSE
IGSF3	prot-c-3453_87_2	LYN	Wald ratio	1	-0.146539	0.904561	0.871306	0.997586	5713	8.75197e-06	FALSE	FALSE
IGSF3	ubm-a-1677	NET100 0521	Inverse variance weighted	4	0.0254476	0.157133	0.871345	0.997586	5713	8.75197e-06	FALSE	FALSE
IGSF3	met-c-882	Free cholesterol in large LDL	Inverse variance weighted	4	-0.012586	0.077814	0.871507	0.997586	5713	8.75197e-06	FALSE	FALSE
IGSF3	met-a-520	X-11470	Inverse variance weighted	2	0.0067634	0.0418473	0.871604	0.997586	5713	8.75197e-06	FALSE	FALSE
IGSF3	ubm-a-2953	DKTatlas lh superiorparietal thickness	Inverse variance weighted	4	-0.0202142	0.125226	0.871761	0.997586	5713	8.75197e-06	FALSE	FALSE
IGSF3	ubm-a-1475	NET100 0319	Inverse variance weighted	4	0.0189916	0.117692	0.871804	0.997586	5713	8.75197e-06	FALSE	FALSE
IGSF3	ukb-b-17409	Trunk fat-free mass	Inverse variance weighted	4	0.00149697	0.00929066	0.871994	0.997586	5713	8.75197e-06	FALSE	FALSE
IGSF3	ubm-a-454	IDP dMRI TBSS L3 Posterior limb of internal capsule R	Inverse variance weighted	4	0.0185843	0.115572	0.872248	0.997586	5713	8.75197e-06	FALSE	FALSE
IGSF3	ubm-a-1395	NET100 0239	Inverse variance weighted	4	-0.0330595	0.205764	0.872356	0.997586	5713	8.75197e-06	FALSE	FALSE
IGSF3	ubm-a-3046	DKTatlas rh parahippocampal thickness	Inverse variance weighted	4	-0.022803	0.141928	0.872357	0.997586	5713	8.75197e-06	FALSE	FALSE
IGSF3	ubm-a-1745	NET100 0589	Inverse variance weighted	4	-0.0187811	0.116953	0.872419	0.997586	5713	8.75197e-06	FALSE	FALSE
IGSF3	ubm-a-1592	NET100 0436	Inverse variance weighted	4	0.0187979	0.117466	0.872859	0.997586	5713	8.75197e-06	FALSE	FALSE
IGSF3	ubm-a-1634	NET100 0478	Inverse variance weighted	4	-0.0187882	0.117692	0.873166	0.997586	5713	8.75197e-06	FALSE	FALSE
IGSF3	met-a-461	3-carboxy-4-methyl-5-propyl-2-furanpropanoate (CMPF)	Inverse variance weighted	2	0.0153971	0.0966238	0.873392	0.997586	5713	8.75197e-06	FALSE	FALSE
IGSF3	met-c-861	Glycerol	Inverse variance weighted	4	0.0130901	0.0822052	0.873483	0.997586	5713	8.75197e-06	FALSE	FALSE
IGSF3	ubm-a-439	IDP dMRI TBSS L3 Body of corpus callosum	Inverse variance weighted	4	0.0205483	0.129128	0.873566	0.997586	5713	8.75197e-06	FALSE	FALSE
IGSF3	ieu-a-1055	Urate	Inverse variance weighted	2	0.00946792	0.0595115	0.873595	0.997586	5713	8.75197e-06	FALSE	FALSE
IGSF3	met-c-851	Average number of double bonds in a fatty acid chain	Inverse variance weighted	4	-0.0187039	0.11764	0.873675	0.997586	5713	8.75197e-06	FALSE	FALSE
IGSF3	ubm-a-881	NODEamps25 0011	Inverse variance weighted	4	-0.017959	0.113192	0.873937	0.997586	5713	8.75197e-06	FALSE	FALSE
IGSF3	prot-c-3358_51_2	CDK5/p35	Wald ratio	1	0.145154	0.915801	0.874063	0.997586	5713	8.75197e-06	FALSE	FALSE
IGSF3	ubm-a-138	IDP T1 FAST ROIs R cerebellum I-IV	Inverse variance weighted	4	-0.015977	0.100886	0.874168	0.997586	5713	8.75197e-06	FALSE	FALSE
IGSF3	ubm-a-934	NODEamps100 0043	Inverse variance weighted	4	0.0166295	0.1051	0.874278	0.997586	5713	8.75197e-06	FALSE	FALSE
IGSF3	ukb-b-12828	Leg fat-free mass (right)	Inverse variance weighted	4	0.00153995	0.00977678	0.874842	0.997586	5713	8.75197e-06	FALSE	FALSE
IGSF3	ubm-a-2633	NET100 1477	Inverse variance weighted	4	0.0184165	0.116939	0.874861	0.997586	5713	8.75197e-06	FALSE	FALSE
IGSF3	ukb-b-10817	Particulate matter air pollution (pm2.5); 2010	Inverse variance weighted	4	-0.002553	0.0162146	0.874889	0.997586	5713	8.75197e-06	FALSE	FALSE
IGSF3	ubm-a-1043	NET25 0097	Inverse variance weighted	4	0.020065	0.127455	0.874908	0.997586	5713	8.75197e-06	FALSE	FALSE
IGSF3	prot-c-4332_6_2	CLC1B	Wald ratio	1	-0.142492	0.906438	0.875087	0.997586	5713	8.75197e-06	FALSE	FALSE
IGSF3	prot-c-4986_59_1	FAK1	Wald ratio	1	-0.143663	0.91389	0.875087	0.997586	5713	8.75197e-06	FALSE	FALSE
IGSF3	ubm-a-2623	NET100 1467	Inverse variance weighted	4	0.0185972	0.118359	0.875146	0.997586	5713	8.75197e-06	FALSE	FALSE
IGSF3	met-a-614	X-12465	Inverse variance weighted	2	0.0107954	0.068726	0.875183	0.997586	5713	8.75197e-06	FALSE	FALSE
IGSF3	prot-c-3315_15_1	GPC2	Wald ratio	1	0.143557	0.914376	0.875245	0.997586	5713	8.75197e-06	FALSE	FALSE
IGSF3	prot-c-3516_60_2	SDF-1	Wald ratio	1	-0.142705	0.910689	0.875481	0.997586	5713	8.75197e-06	FALSE	FALSE
IGSF3	ubm-a-1308	NET100 0152	Inverse variance weighted	4	-0.0237564	0.151899	0.875721	0.997586	5713	8.75197e-06	FALSE	FALSE
IGSF3	ukb-b-15418	Duration screen displayed	Inverse variance weighted	4	-0.00410098	0.0262405	0.875809	0.997586	5713	8.75197e-06	FALSE	FALSE
IGSF3	prot-c-4996_66_1	HRG	Wald ratio	1	0.143131	0.916331	0.875875	0.997586	5713	8.75197e-06	FALSE	FALSE
IGSF3	met-a-372	X-03088	Inverse variance weighted	2	0.00549221	0.0353321	0.87647	0.997586	5713	8.75197e-06	FALSE	FALSE
IGSF3	met-d-XL_HDL_CE_pct	Cholesteryl esters to total lipids ratio in very large HDL	Inverse variance weighted	4	0.00482871	0.0310892	0.876571	0.997586	5713	8.75197e-06	FALSE	FALSE
IGSF3	ubm-a-2542	NET100 1386	Inverse variance weighted	4	-0.0182428	0.117466	0.876583	0.997586	5713	8.75197e-06	FALSE	FALSE
IGSF3	ubm-a-3015	a2009s lh S oc middle&Lunatus thickness	Inverse variance weighted	4	0.0165313	0.106525	0.876674	0.997586	5713	8.75197e-06	FALSE	FALSE
IGSF3	ubm-a-2874	a2009s rh G oc-temp med-Lingual area	Inverse variance weighted	4	0.0230136	0.148899	0.877169	0.997586	5713	8.75197e-06	FALSE	FALSE
IGSF3	prot-c-5249_31_3	DRAK2	Wald ratio	1	-0.1377	0.89126	0.877215	0.997586	5713	8.75197e-06	FALSE	FALSE
IGSF3	ubm-a-2146	NET100 0990	Inverse variance weighted	4	-0.0243736	0.157899	0.877324	0.997586	5713	8.75197e-06	FALSE	FALSE
IGSF3	ubm-a-979	NET25 0033	Inverse variance weighted	4	0.0212009	0.137467	0.877432	0.997586	5713	8.75197e-06	FALSE	FALSE
IGSF3	ubm-a-9	IDP T1 SIENAX brain-normalised volume	Inverse variance weighted	4	0.01386	0.0898984	0.877473	0.997586	5713	8.75197e-06	FALSE	FALSE
IGSF3	ubm-a-928	NODEamps100 0037	Inverse variance weighted	4	0.0171002	0.111075	0.877648	0.997586	5713	8.75197e-06	FALSE	FALSE
IGSF3	ubm-a-1651	NET100 0495	Inverse variance weighted	4	0.0178427	0.116102	0.877861	0.997586	5713	8.75197e-06	FALSE	FALSE
IGSF3	ukb-b-14310	Leg predicted mass (right)	Inverse variance weighted	4	0.0014926	0.00971373	0.877879	0.997586	5713	8.75197e-06	FALSE	FALSE
IGSF3	ieu-b-5089	LDL cholesterol	Inverse variance weighted	4	-0.00359605	0.0234353	0.878046	0.997586	5713	8.75197e-06	FALSE	FALSE
IGSF3	prot-c-2974_61_2	contactin-1	Wald ratio	1	0.135783	0.885733	0.878162	0.997586	5713	8.75197e-06	FALSE	FALSE
IGSF3	ubm-a-2455	NET100 1299	Inverse variance weighted	4	-0.023296	0.152211	0.878358	0.997586	5713	8.75197e-06	FALSE	FALSE
IGSF3	ukb-b-19925	Arm fat-free mass (left)	Inverse variance weighted	4	-0.00144692	0.00946683	0.878523	0.997586	5713	8.75197e-06	FALSE	FALSE
IGSF3	ubm-a-2655	IDP SWI T2star left accumbens plus IDP SWI T2star right accumbens	Inverse variance weighted	4	-0.047632	0.311758	0.878568	0.997586	5713	8.75197e-06	FALSE	FALSE
IGSF3	ubm-a-1046	NET25 0100	Inverse variance weighted	4	-0.0196473	0.12868	0.878648	0.997586	5713	8.75197e-06	FALSE	FALSE
IGSF3	ubm-a-2439	NET100 1283	Inverse variance weighted	4	0.0223021	0.146131	0.8787	0.997586	5713	8.75197e-06	FALSE	FALSE
IGSF3	ukb-b-5991	Father's age	Inverse variance weighted	4	-0.00539936	0.0353883	0.878734	0.997586	5713	8.75197e-06	FALSE	FALSE
IGSF3	ubm-a-2674	volume Right-Lateral-Ventricle	Inverse variance weighted	4	-0.0142337	0.0934204	0.878901	0.997586	5713	8.75197e-06	FALSE	FALSE
IGSF3	ubm-a-2283	NET100 1127	Inverse variance weighted	4	0.0240171	0.158113	0.879268	0.997586	5713	8.75197e-06	FALSE	FALSE
IGSF3	ubm-a-567	IDP dMRI TBSS OD Cingulum cingulate gyrus L	Inverse variance weighted	4	0.0171137	0.112691	0.879295	0.997586	5713	8.75197e-06	FALSE	FALSE
IGSF3	ubm-a-115	IDP T1 FAST ROIs R heschl gyrus	Inverse variance weighted	4	-0.0139612	0.0921958	0.879637	0.997586	5713	8.75197e-06	FALSE	FALSE
IGSF3	ukb-b-9324	Number of trend entries	Inverse variance weighted	4	-0.00581529	0.0384489	0.87978	0.997586	5713	8.75197e-06	FALSE	FALSE
IGSF3	prot-c-5236_2_3	NR1D1	Wald ratio	1	0.138765	0.917756	0.879818	0.997586	5713	8.75197e-06	FALSE	FALSE
IGSF3	ukb-b-4080	Ankle spacing width	Inverse variance weighted	4	0.0031207	0.0206517	0.879888	0.997586	5713	8.75197e-06	FALSE	FALSE
IGSF3	prot-c-3604_6_4	CNDP1	Wald ratio	1	-0.135996	0.901829	0.880133	0.997586	5713	8.75197e-06	FALSE	FALSE
IGSF3	ukb-d-30640_irnt	Apoliprotein B	Inverse variance weighted	4	-0.00269161	0.01788	0.88034	0.997586	5713	8.75197e-06	FALSE	FALSE
IGSF3	prot-c-4134_4_2	HB-EGF	Wald ratio	1	-0.138126	0.917778	0.88037	0.997586	5713	8.75197e-06	FALSE	FALSE
IGSF3	ubm-a-2848	DKTatlas rh superiortemporal area	Inverse variance weighted	4	0.0156118	0.103738	0.880376	0.997586	5713	8.75197e-06	FALSE	FALSE
IGSF3	ubm-a-3120	a2009s rh S intrapariet&P trans thickness	Inverse variance weighted	4	-0.0180107	0.120168	0.88086	0.997586	5713	8.75197e-06	FALSE	FALSE
IGSF3	ubm-a-499	IDP dMRI TBSS ICVF Cerebral peduncle L	Inverse variance weighted	4	0.0338297	0.225742	0.880875	0.997586	5713	8.75197e-06	FALSE	FALSE
IGSF3	ubm-a-2010	NET100 0854	Inverse variance weighted	4	-0.0270206	0.180348	0.880903	0.997586	5713	8.75197e-06	FALSE	FALSE
IGSF3	prot-c-2634_2_2	IL-2 sRg	Wald ratio	1	-0.135357	0.903584	0.880922	0.997586	5713	8.75197e-06	FALSE	FALSE
IGSF3	ubm-a-1143	NET25 0197	Inverse variance weighted	4	-0.0184449	0.12335	0.881133	0.997586	5713	8.75197e-06	FALSE	FALSE
IGSF3	ubm-a-913	NODEamps100 0022	Inverse variance weighted	4	-0.0164409	0.11014	0.881338	0.997586	5713	8.75197e-06	FALSE	FALSE
IGSF3	ubm-a-1835	NET100 0679	Inverse variance weighted	4	0.0176187	0.118205	0.881512	0.997586	5713	8.75197e-06	FALSE	FALSE
IGSF3	ubm-a-1235	NET100 0079	Inverse variance weighted	4	0.0171771	0.115294	0.881566	0.997586	5713	8.75197e-06	FALSE	FALSE
IGSF3	ukb-d-30130_irnt	Monocyte count	Inverse variance weighted	4	-0.00257857	0.017431	0.882398	0.997586	5713	8.75197e-06	FALSE	FALSE
IGSF3	prot-c-4306_4_2	Transketolase	Wald ratio	1	-0.132481	0.901233	0.883132	0.997586	5713	8.75197e-06	FALSE	FALSE
IGSF3	met-d-S_VLDL_C_pct	Cholesterol to total lipids ratio in small VLDL	Inverse variance weighted	4	-0.00616121	0.0419204	0.883153	0.997586	5713	8.75197e-06	FALSE	FALSE
IGSF3	ubm-a-1933	NET100 0777	Inverse variance weighted	4	-0.0297594	0.202762	0.883314	0.997586	5713	8.75197e-06	FALSE	FALSE
IGSF3	met-c-953	Total lipids in very small VLDL	Inverse variance weighted	4	-0.0114188	0.0779441	0.883527	0.997586	5713	8.75197e-06	FALSE	FALSE
IGSF3	ukb-d-30620_irnt	Alanine aminotransferase	Inverse variance weighted	4	-0.00246326	0.0168333	0.883659	0.997586	5713	8.75197e-06	FALSE	FALSE
IGSF3	ubm-a-1464	NET100 0308	Inverse variance weighted	4	-0.0246226	0.168302	0.883684	0.997586	5713	8.75197e-06	FALSE	FALSE
IGSF3	ubm-a-2078	NET100 0922	Inverse variance weighted	4	0.0280727	0.192054	0.883786	0.997586	5713	8.75197e-06	FALSE	FALSE
IGSF3	ukb-b-16446	Basal metabolic rate	Inverse variance weighted	4	0.00142906	0.00980978	0.884176	0.997586	5713	8.75197e-06	FALSE	FALSE
IGSF3	ubm-a-724	IDP dMRI ProbtrackX L1 ilf r	Inverse variance weighted	4	-0.0159942	0.109907	0.884297	0.997586	5713	8.75197e-06	FALSE	FALSE
IGSF3	prot-c-4982_54_1	Elafin	Wald ratio	1	0.12311	0.847863	0.884553	0.997586	5713	8.75197e-06	FALSE	FALSE
IGSF3	ubm-a-2378	NET100 1222	Inverse variance weighted	4	0.0195082	0.134485	0.884665	0.997586	5713	8.75197e-06	FALSE	FALSE
IGSF3	ubm-a-1040	NET25 0094	Inverse variance weighted	4	0.02089	0.144735	0.885238	0.997586	5713	8.75197e-06	FALSE	FALSE
IGSF3	ukb-b-13686	Mother's age	Inverse variance weighted	4	0.00358906	0.024979	0.885751	0.997586	5713	8.75197e-06	FALSE	FALSE
IGSF3	ubm-a-1957	NET100 0801	Inverse variance weighted	4	0.0168373	0.117466	0.886023	0.997586	5713	8.75197e-06	FALSE	FALSE
IGSF3	prot-c-3351_1_1	CAMK2B	Wald ratio	1	-0.126518	0.882886	0.886053	0.997586	5713	8.75197e-06	FALSE	FALSE
IGSF3	ubm-a-2903	a2009s rh S collat transv post area	Inverse variance weighted	4	-0.016963	0.118434	0.886111	0.997586	5713	8.75197e-06	FALSE	FALSE
IGSF3	ubm-a-1181	NET100 0025	Inverse variance weighted	4	0.0166209	0.116047	0.886111	0.997586	5713	8.75197e-06	FALSE	FALSE
IGSF3	ubm-a-819	IDP dMRI ProbtrackX OD atr l	Inverse variance weighted	4	0.0152811	0.106813	0.88624	0.997586	5713	8.75197e-06	FALSE	FALSE
IGSF3	ubm-a-1995	NET100 0839	Inverse variance weighted	4	0.0257498	0.180057	0.886283	0.997586	5713	8.75197e-06	FALSE	FALSE
IGSF3	ubm-a-2600	NET100 1444	Inverse variance weighted	4	0.0169409	0.118929	0.886728	0.997586	5713	8.75197e-06	FALSE	FALSE
IGSF3	ubm-a-1285	NET100 0129	Inverse variance weighted	4	-0.0211959	0.149001	0.88688	0.997586	5713	8.75197e-06	FALSE	FALSE
IGSF3	ubm-a-1476	NET100 0320	Inverse variance weighted	4	0.0259218	0.182329	0.886945	0.997586	5713	8.75197e-06	FALSE	FALSE
IGSF3	ubm-a-437	IDP dMRI TBSS L3 Pontine crossing tract	Inverse variance weighted	4	0.0295108	0.20821	0.887289	0.997586	5713	8.75197e-06	FALSE	FALSE
IGSF3	ukb-b-7551	Maximum workload during fitness test	Inverse variance weighted	4	0.00499457	0.0352423	0.8873	0.997586	5713	8.75197e-06	FALSE	FALSE
IGSF3	ieu-a-110	Waist-to-hip ratio	Inverse variance weighted	2	-0.010752	0.0759178	0.887374	0.997586	5713	8.75197e-06	FALSE	FALSE
IGSF3	prot-c-3234_23_2	URB	Wald ratio	1	0.11672	0.824293	0.887396	0.997586	5713	8.75197e-06	FALSE	FALSE
IGSF3	ieu-a-813	Alcohol dependence	Wald ratio	1	0.154145	1.09129	0.887672	0.997586	5713	8.75197e-06	FALSE	FALSE
IGSF3	ukb-b-20455	Distance between home and job workplace	Inverse variance weighted	4	-0.00541277	0.0385011	0.888196	0.997586	5713	8.75197e-06	FALSE	FALSE
IGSF3	prot-c-2418_55_9	Apo E	Wald ratio	1	-0.126518	0.901765	0.888423	0.997586	5713	8.75197e-06	FALSE	FALSE
IGSF3	ubm-a-211	IDP dMRI TBSS FA Cerebral peduncle L	Inverse variance weighted	4	0.0216048	0.154473	0.888769	0.997586	5713	8.75197e-06	FALSE	FALSE
IGSF3	ubm-a-1886	NET100 0730	Inverse variance weighted	4	0.0205003	0.146708	0.888869	0.997586	5713	8.75197e-06	FALSE	FALSE
IGSF3	prot-c-5009_11_1	Moesin	Wald ratio	1	0.127263	0.91228	0.889055	0.997586	5713	8.75197e-06	FALSE	FALSE
IGSF3	prot-c-3435_53_2	FN1.4	Wald ratio	1	-0.125666	0.904069	0.88945	0.997586	5713	8.75197e-06	FALSE	FALSE
IGSF3	ubm-a-2329	NET100 1173	Inverse variance weighted	4	0.0163061	0.117452	0.889583	0.997586	5713	8.75197e-06	FALSE	FALSE
IGSF3	ubm-a-810	IDP dMRI ProbtrackX ICVF ptr r	Inverse variance weighted	4	0.0258444	0.186573	0.889828	0.997586	5713	8.75197e-06	FALSE	FALSE
IGSF3	prot-c-5412_53_3	CD27	Wald ratio	1	0.126837	0.915791	0.889845	0.997586	5713	8.75197e-06	FALSE	FALSE
IGSF3	prot-c-3522_57_1	Vasoactive Intestinal Peptide	Wald ratio	1	0.126198	0.913155	0.890082	0.997586	5713	8.75197e-06	FALSE	FALSE
IGSF3	prot-c-3042_7_2	Myoglobin	Wald ratio	1	0.113312	0.820507	0.890161	0.997586	5713	8.75197e-06	FALSE	FALSE
IGSF3	ieu-b-32	lymphocyte cell count	Inverse variance weighted	4	-0.00216634	0.0156945	0.890215	0.997586	5713	8.75197e-06	FALSE	FALSE
IGSF3	met-a-536	X-11593--O-methylascorbate*	Inverse variance weighted	2	0.00312713	0.0226783	0.890327	0.997586	5713	8.75197e-06	FALSE	FALSE
IGSF3	ubm-a-872	NODEamps25 0002	Inverse variance weighted	4	0.0159875	0.116061	0.890437	0.997586	5713	8.75197e-06	FALSE	FALSE
IGSF3	ubm-a-1391	NET100 0235	Inverse variance weighted	4	-0.0161726	0.117466	0.890494	0.997586	5713	8.75197e-06	FALSE	FALSE
IGSF3	ukb-b-12440	Intra-ocular pressure, Goldmann-correlated (left)	Inverse variance weighted	4	0.00460612	0.033536	0.890755	0.997586	5713	8.75197e-06	FALSE	FALSE
IGSF3	ubm-a-2537	NET100 1381	Inverse variance weighted	4	0.0160611	0.116939	0.890758	0.997586	5713	8.75197e-06	FALSE	FALSE
IGSF3	met-a-643	X-12717	Inverse variance weighted	2	-0.0167726	0.122149	0.890783	0.997586	5713	8.75197e-06	FALSE	FALSE
IGSF3	prot-c-4237_70_3	LCMT1	Wald ratio	1	-0.124388	0.905955	0.890794	0.997586	5713	8.75197e-06	FALSE	FALSE
IGSF3	ukb-d-30300_irnt	High light scatter reticulocyte count	Inverse variance weighted	4	-0.0024595	0.0179869	0.891238	0.997586	5713	8.75197e-06	FALSE	FALSE
IGSF3	ubm-a-1361	NET100 0205	Inverse variance weighted	4	0.0159664	0.116841	0.891306	0.997586	5713	8.75197e-06	FALSE	FALSE
IGSF3	met-a-415	X-06350	Inverse variance weighted	2	-0.00924101	0.0677137	0.891448	0.997586	5713	8.75197e-06	FALSE	FALSE
IGSF3	ieu-b-5155	MZ twin differences on depression symptoms score in adults	Inverse variance weighted	2	0.0182768	0.134022	0.891527	0.997586	5713	8.75197e-06	FALSE	FALSE
IGSF3	ukb-d-30610_irnt	Alkaline phosphatase	Inverse variance weighted	4	-0.00238842	0.0175328	0.891643	0.997586	5713	8.75197e-06	FALSE	FALSE
IGSF3	ubm-a-746	IDP dMRI ProbtrackX L2 fma	Inverse variance weighted	4	-0.0183121	0.134553	0.891746	0.997586	5713	8.75197e-06	FALSE	FALSE
IGSF3	met-a-732	X-14662	Inverse variance weighted	2	-0.0116341	0.0855151	0.891784	0.997586	5713	8.75197e-06	FALSE	FALSE
IGSF3	prot-c-5004_69_1	MK11	Wald ratio	1	-0.121725	0.895698	0.8919	0.997586	5713	8.75197e-06	FALSE	FALSE
IGSF3	ukb-b-19379	Impedance of arm (left)	Inverse variance weighted	4	-0.00143679	0.0106005	0.892185	0.997586	5713	8.75197e-06	FALSE	FALSE
IGSF3	ubm-a-2468	NET100 1312	Inverse variance weighted	4	-0.0258129	0.190518	0.892226	0.997586	5713	8.75197e-06	FALSE	FALSE
IGSF3	met-a-592	X-12217	Inverse variance weighted	2	0.00813206	0.0601406	0.89244	0.997586	5713	8.75197e-06	FALSE	FALSE
IGSF3	ukb-d-30690_irnt	Cholesterol	Inverse variance weighted	4	-0.00247099	0.01836	0.892939	0.997586	5713	8.75197e-06	FALSE	FALSE
IGSF3	met-d-L_VLDL_FC_pct	Free cholesterol to total lipids ratio in large VLDL	Inverse variance weighted	4	0.00414287	0.0308173	0.89306	0.997586	5713	8.75197e-06	FALSE	FALSE
IGSF3	ubm-a-823	IDP dMRI ProbtrackX OD cgh l	Inverse variance weighted	4	0.0149284	0.111047	0.89306	0.997586	5713	8.75197e-06	FALSE	FALSE
IGSF3	ubm-a-1893	NET100 0737	Inverse variance weighted	4	-0.0174691	0.130062	0.893155	0.997586	5713	8.75197e-06	FALSE	FALSE
IGSF3	prot-c-4246_40_2	NCAM-L1	Wald ratio	1	0.121938	0.907954	0.893165	0.997586	5713	8.75197e-06	FALSE	FALSE
IGSF3	ubm-a-1782	NET100 0626	Inverse variance weighted	4	0.0157676	0.117565	0.89331	0.997586	5713	8.75197e-06	FALSE	FALSE
IGSF3	prot-c-2580_83_2	Myeloperoxidase	Wald ratio	1	-0.121406	0.906013	0.893403	0.997586	5713	8.75197e-06	FALSE	FALSE
IGSF3	ubm-a-2846	DKTatlas rh superiorfrontal area	Inverse variance weighted	4	0.0108236	0.0811822	0.893936	0.997586	5713	8.75197e-06	FALSE	FALSE
IGSF3	ubm-a-617	IDP dMRI TBSS ISOVF Cingulum hippocampus L	Inverse variance weighted	4	-0.024813	0.186215	0.893996	0.997586	5713	8.75197e-06	FALSE	FALSE
IGSF3	ubm-a-1614	NET100 0458	Inverse variance weighted	4	0.0171301	0.128721	0.89413	0.997586	5713	8.75197e-06	FALSE	FALSE
IGSF3	met-d-S_HDL_FC_pct	Free cholesterol to total lipids ratio in small HDL	Inverse variance weighted	4	-0.00453631	0.0341538	0.894335	0.997586	5713	8.75197e-06	FALSE	FALSE
IGSF3	prot-c-2665_26_2	BCMA	Wald ratio	1	-0.12066	0.909272	0.894431	0.997586	5713	8.75197e-06	FALSE	FALSE
IGSF3	ubm-a-1764	NET100 0608	Inverse variance weighted	4	0.0258663	0.195034	0.89449	0.997586	5713	8.75197e-06	FALSE	FALSE
IGSF3	ubm-a-1239	NET100 0083	Inverse variance weighted	4	-0.0155844	0.117692	0.894654	0.997586	5713	8.75197e-06	FALSE	FALSE
IGSF3	prot-c-3329_14_2	PGRP-S	Wald ratio	1	0.121512	0.91846	0.894747	0.997586	5713	8.75197e-06	FALSE	FALSE
IGSF3	ubm-a-2233	NET100 1077	Inverse variance weighted	4	0.0154333	0.116855	0.894927	0.997586	5713	8.75197e-06	FALSE	FALSE
IGSF3	met-c-850	Creatinine	Inverse variance weighted	4	0.0122085	0.0926792	0.895199	0.997586	5713	8.75197e-06	FALSE	FALSE
IGSF3	prot-c-4309_59_3	Triosephosphate isomerase	Wald ratio	1	-0.11885	0.902428	0.895222	0.997586	5713	8.75197e-06	FALSE	FALSE
IGSF3	met-d-Lactate	Lactate	Inverse variance weighted	4	-0.00424968	0.0322883	0.895288	0.997586	5713	8.75197e-06	FALSE	FALSE
IGSF3	ubm-a-1719	NET100 0563	Inverse variance weighted	4	0.0214622	0.163218	0.895384	0.997586	5713	8.75197e-06	FALSE	FALSE
IGSF3	ubm-a-2079	NET100 0923	Inverse variance weighted	4	0.0154381	0.117424	0.895401	0.997586	5713	8.75197e-06	FALSE	FALSE
IGSF3	prot-c-3056_11_1	NKG2D	Wald ratio	1	-0.120554	0.917457	0.895459	0.997586	5713	8.75197e-06	FALSE	FALSE
IGSF3	ubm-a-3081	a2009s rh G Ins lg&S cent ins thickness	Inverse variance weighted	4	-0.0278715	0.212412	0.895606	0.997586	5713	8.75197e-06	FALSE	FALSE
IGSF3	prot-c-3049_61_2	Trypsin	Wald ratio	1	0.117252	0.894374	0.895696	0.997586	5713	8.75197e-06	FALSE	FALSE
IGSF3	ubm-a-3105	a2009s rh Lat Fis-post thickness	Inverse variance weighted	4	0.0150478	0.114885	0.89579	0.997586	5713	8.75197e-06	FALSE	FALSE
IGSF3	met-c-915	Triglycerides in medium VLDL	Inverse variance weighted	4	0.0129321	0.0990606	0.896134	0.997586	5713	8.75197e-06	FALSE	FALSE
IGSF3	prot-c-3005_5_2	PTP-1B	Wald ratio	1	0.118317	0.908038	0.896329	0.997586	5713	8.75197e-06	FALSE	FALSE
IGSF3	ubm-a-3121	a2009s rh S oc middle&Lunatus thickness	Inverse variance weighted	4	0.0141583	0.108809	0.896471	0.997586	5713	8.75197e-06	FALSE	FALSE
IGSF3	ubm-a-2726	DKTatlas lh medialorbitofrontal area	Inverse variance weighted	4	-0.0104188	0.0803569	0.896838	0.997586	5713	8.75197e-06	FALSE	FALSE
IGSF3	prot-c-3416_2_2	BTK	Wald ratio	1	-0.115016	0.888154	0.896962	0.997586	5713	8.75197e-06	FALSE	FALSE
IGSF3	ubm-a-1164	NET100 0008	Inverse variance weighted	4	0.0210364	0.16273	0.897143	0.997586	5713	8.75197e-06	FALSE	FALSE
IGSF3	ubm-a-2091	NET100 0935	Inverse variance weighted	4	0.0151381	0.117466	0.897459	0.997586	5713	8.75197e-06	FALSE	FALSE
IGSF3	met-d-HDL_CE	Cholesteryl esters in HDL	Inverse variance weighted	4	-0.0035931	0.0279122	0.897572	0.997586	5713	8.75197e-06	FALSE	FALSE
IGSF3	prot-c-2632_5_2	IL-12 Rb1	Wald ratio	1	0.117359	0.912589	0.897674	0.997586	5713	8.75197e-06	FALSE	FALSE
IGSF3	prot-c-3302_58_1	CYTF	Wald ratio	1	-0.117678	0.915785	0.897753	0.997586	5713	8.75197e-06	FALSE	FALSE
IGSF3	prot-c-4238_4_2	LIN7B	Wald ratio	1	-0.117146	0.911641	0.897753	0.997586	5713	8.75197e-06	FALSE	FALSE
IGSF3	ubm-a-1290	NET100 0134	Inverse variance weighted	4	-0.0151045	0.117607	0.897807	0.997586	5713	8.75197e-06	FALSE	FALSE
IGSF3	met-a-572	Gamma-glutamylphenylalanine	Inverse variance weighted	2	0.00275638	0.0215239	0.8981	0.997586	5713	8.75197e-06	FALSE	FALSE
IGSF3	met-a-649	X-12740	Inverse variance weighted	2	0.0148943	0.116339	0.898129	0.997586	5713	8.75197e-06	FALSE	FALSE
IGSF3	prot-c-5335_73_3	annexin VI	Wald ratio	1	0.1164	0.909378	0.898149	0.997586	5713	8.75197e-06	FALSE	FALSE
IGSF3	ubm-a-2236	NET100 1080	Inverse variance weighted	4	0.0138122	0.108052	0.898284	0.997586	5713	8.75197e-06	FALSE	FALSE
IGSF3	prot-c-2607_54_2	CLF-1/CLC Complex	Wald ratio	1	-0.11672	0.91545	0.898545	0.997586	5713	8.75197e-06	FALSE	FALSE
IGSF3	met-a-657	X-12771	Inverse variance weighted	2	-0.00706985	0.0556159	0.898846	0.997586	5713	8.75197e-06	FALSE	FALSE
IGSF3	ubm-a-2398	NET100 1242	Inverse variance weighted	4	0.0236352	0.185995	0.898882	0.997586	5713	8.75197e-06	FALSE	FALSE
IGSF3	ubm-a-1772	NET100 0616	Inverse variance weighted	4	-0.0149364	0.117551	0.898891	0.997586	5713	8.75197e-06	FALSE	FALSE
IGSF3	ubm-a-1734	NET100 0578	Inverse variance weighted	4	-0.0221131	0.174227	0.899003	0.997586	5713	8.75197e-06	FALSE	FALSE
IGSF3	met-c-852	22:6, docosahexaenoic acid	Inverse variance weighted	4	0.0118264	0.0931903	0.899015	0.997586	5713	8.75197e-06	FALSE	FALSE
IGSF3	ubm-a-2742	DKTatlas lh superiortemporal area	Inverse variance weighted	4	0.0114539	0.0904276	0.899207	0.997586	5713	8.75197e-06	FALSE	FALSE
IGSF3	ubm-a-595	IDP dMRI TBSS ISOVF Cerebral peduncle L	Inverse variance weighted	4	-0.01304	0.103151	0.899402	0.997586	5713	8.75197e-06	FALSE	FALSE
IGSF3	ubm-a-1583	NET100 0427	Inverse variance weighted	4	0.0148444	0.117466	0.899438	0.997586	5713	8.75197e-06	FALSE	FALSE
IGSF3	ubm-a-103	IDP T1 FAST ROIs R temp occ fusif cortex	Inverse variance weighted	4	0.0127147	0.100717	0.899541	0.997586	5713	8.75197e-06	FALSE	FALSE
IGSF3	ukb-b-14540	Whole body water mass	Inverse variance weighted	4	0.0011763	0.0093413	0.899792	0.997586	5713	8.75197e-06	FALSE	FALSE
IGSF3	ubm-a-1280	NET100 0124	Inverse variance weighted	4	-0.014784	0.117565	0.899929	0.997586	5713	8.75197e-06	FALSE	FALSE
IGSF3	prot-c-5204_13_3	PSME3	Wald ratio	1	-0.115335	0.918276	0.900049	0.997586	5713	8.75197e-06	FALSE	FALSE
IGSF3	ukb-b-9433	Age started oral contraceptive pill	Inverse variance weighted	4	-0.00298959	0.0238438	0.900221	0.997586	5713	8.75197e-06	FALSE	FALSE
IGSF3	prot-c-3487_32_2	BLC	Wald ratio	1	-0.113419	0.907348	0.900524	0.997586	5713	8.75197e-06	FALSE	FALSE
IGSF3	prot-c-4930_21_1	Stanniocalcin-1	Wald ratio	1	-0.103578	0.832623	0.900999	0.997586	5713	8.75197e-06	FALSE	FALSE
IGSF3	ubm-a-1422	NET100 0266	Inverse variance weighted	4	0.016712	0.134399	0.901041	0.997586	5713	8.75197e-06	FALSE	FALSE
IGSF3	met-a-548	X-11820	Inverse variance weighted	2	0.00667987	0.0538494	0.901278	0.997586	5713	8.75197e-06	FALSE	FALSE
IGSF3	ubm-a-178	IDP SWI T2star left accumbens	Inverse variance weighted	4	-0.0218286	0.176206	0.90141	0.997586	5713	8.75197e-06	FALSE	FALSE
IGSF3	prot-c-2834_54_1	kallikrein 8	Wald ratio	1	-0.111715	0.903109	0.901553	0.997586	5713	8.75197e-06	FALSE	FALSE
IGSF3	met-c-845	Ratio of bisallylic groups to total fatty acids	Inverse variance weighted	4	-0.0151722	0.122805	0.901674	0.997586	5713	8.75197e-06	FALSE	FALSE
IGSF3	ubm-a-1748	NET100 0592	Inverse variance weighted	4	-0.0145069	0.117466	0.901712	0.997586	5713	8.75197e-06	FALSE	FALSE
IGSF3	ubm-a-81	IDP T1 FAST ROIs R paracing gyrus	Inverse variance weighted	4	0.0115594	0.0943133	0.902453	0.997586	5713	8.75197e-06	FALSE	FALSE
IGSF3	ubm-a-2451	NET100 1295	Inverse variance weighted	4	0.0143851	0.117452	0.902522	0.997586	5713	8.75197e-06	FALSE	FALSE
IGSF3	ubm-a-2707	volume SupraTentorialVolNotVentVox	Inverse variance weighted	4	0.00615332	0.0503587	0.902749	0.997586	5713	8.75197e-06	FALSE	FALSE
IGSF3	ubm-a-3134	a2009s rh S suborbital thickness	Inverse variance weighted	4	-0.0136619	0.11186	0.902793	0.997586	5713	8.75197e-06	FALSE	FALSE
IGSF3	prot-c-2822_56_2	CD97	Wald ratio	1	0.111502	0.913199	0.90282	0.997586	5713	8.75197e-06	FALSE	FALSE
IGSF3	prot-c-5248_68_2	Cyclophilin F	Wald ratio	1	0.110011	0.905438	0.903295	0.997586	5713	8.75197e-06	FALSE	FALSE
IGSF3	prot-c-3845_51_2	DLRB1	Wald ratio	1	0.109159	0.899165	0.903374	0.997586	5713	8.75197e-06	FALSE	FALSE
IGSF3	ubm-a-1884	NET100 0728	Inverse variance weighted	4	-0.0141534	0.116714	0.90348	0.997586	5713	8.75197e-06	FALSE	FALSE
IGSF3	ubm-a-1796	NET100 0640	Inverse variance weighted	4	-0.0183683	0.151504	0.903502	0.997586	5713	8.75197e-06	FALSE	FALSE
IGSF3	prot-c-3024_18_2	a2-Antiplasmin	Wald ratio	1	0.103333	0.857538	0.904087	0.997586	5713	8.75197e-06	FALSE	FALSE
IGSF3	ubm-a-1934	NET100 0778	Inverse variance weighted	4	-0.0155149	0.129324	0.904508	0.997586	5713	8.75197e-06	FALSE	FALSE
IGSF3	met-d-S_VLDL_TG_pct	Triglycerides to total lipids ratio in small VLDL	Inverse variance weighted	4	0.0049705	0.0414731	0.904603	0.997586	5713	8.75197e-06	FALSE	FALSE
IGSF3	prot-c-5031_10_1	SPTA2	Wald ratio	1	0.109478	0.917671	0.905038	0.997586	5713	8.75197e-06	FALSE	FALSE
IGSF3	ukb-d-30190_irnt	Monocyte percentage	Inverse variance weighted	4	-0.00207529	0.0174027	0.905076	0.997586	5713	8.75197e-06	FALSE	FALSE
IGSF3	prot-c-4995_16_1	HPG-	Wald ratio	1	0.108946	0.91551	0.905275	0.997586	5713	8.75197e-06	FALSE	FALSE
IGSF3	ubm-a-111	IDP T1 FAST ROIs R parietal operc cortex	Inverse variance weighted	4	0.0114646	0.0963573	0.905291	0.997586	5713	8.75197e-06	FALSE	FALSE
IGSF3	ubm-a-1010	NET25 0064	Inverse variance weighted	4	0.0275317	0.231516	0.905339	0.997586	5713	8.75197e-06	FALSE	FALSE
IGSF3	ubm-a-505	IDP dMRI TBSS ICVF Retrolenticular part of internal capsule L	Inverse variance weighted	4	0.0222706	0.187492	0.905448	0.997586	5713	8.75197e-06	FALSE	FALSE
IGSF3	ubm-a-588	IDP dMRI TBSS ISOVF Medial lemniscus R	Inverse variance weighted	4	-0.0190351	0.160595	0.905649	0.997586	5713	8.75197e-06	FALSE	FALSE
IGSF3	prot-c-4697_59_2	GM-CSF	Wald ratio	1	0.108307	0.914753	0.905751	0.997586	5713	8.75197e-06	FALSE	FALSE
IGSF3	prot-c-5201_50_4	PDE9A	Wald ratio	1	-0.107348	0.907424	0.90583	0.997586	5713	8.75197e-06	FALSE	FALSE
IGSF3	ubm-a-105	IDP T1 FAST ROIs R occ fusif gyrus	Inverse variance weighted	4	-0.01485	0.126196	0.906326	0.997586	5713	8.75197e-06	FALSE	FALSE
IGSF3	ubm-a-719	IDP dMRI ProbtrackX L1 fma	Inverse variance weighted	4	-0.013071	0.111214	0.90644	0.997586	5713	8.75197e-06	FALSE	FALSE
IGSF3	ubm-a-361	IDP dMRI TBSS L1 Retrolenticular part of internal capsule L	Inverse variance weighted	4	-0.0155321	0.132343	0.906573	0.997586	5713	8.75197e-06	FALSE	FALSE
IGSF3	met-c-871	Phospholipids in IDL	Inverse variance weighted	4	-0.00913074	0.0779025	0.906696	0.997586	5713	8.75197e-06	FALSE	FALSE
IGSF3	prot-c-3452_17_2	LCK	Wald ratio	1	0.107029	0.913995	0.906781	0.997586	5713	8.75197e-06	FALSE	FALSE
IGSF3	ubm-a-981	NET25 0035	Inverse variance weighted	4	-0.020573	0.176384	0.907147	0.997586	5713	8.75197e-06	FALSE	FALSE
IGSF3	met-a-600	X-10346	Inverse variance weighted	2	0.0130195	0.11163	0.907153	0.997586	5713	8.75197e-06	FALSE	FALSE
IGSF3	ubm-a-1161	NET100 0005	Inverse variance weighted	4	-0.0152798	0.131075	0.907199	0.997586	5713	8.75197e-06	FALSE	FALSE
IGSF3	ieu-a-274	Packed cell volume	Inverse variance weighted	2	0.0247792	0.212728	0.90727	0.997586	5713	8.75197e-06	FALSE	FALSE
IGSF3	prot-c-2672_60_1	Cripto	Wald ratio	1	-0.106411	0.917337	0.907653	0.997586	5713	8.75197e-06	FALSE	FALSE
IGSF3	prot-c-3809_1_2	FGFR-3	Wald ratio	1	-0.105868	0.915813	0.90797	0.997586	5713	8.75197e-06	FALSE	FALSE
IGSF3	ubm-a-1822	NET100 0666	Inverse variance weighted	4	0.0134472	0.116855	0.908384	0.997586	5713	8.75197e-06	FALSE	FALSE
IGSF3	prot-c-2575_5_5	Leptin	Wald ratio	1	0.0648243	0.56418	0.908524	0.997586	5713	8.75197e-06	FALSE	FALSE
IGSF3	met-d-S_VLDL_FC_pct	Free cholesterol to total lipids ratio in small VLDL	Inverse variance weighted	4	-0.00433364	0.0377388	0.908578	0.997586	5713	8.75197e-06	FALSE	FALSE
IGSF3	prot-c-2991_9_2	IL-1 sRI	Wald ratio	1	-0.0990096	0.863958	0.908762	0.997586	5713	8.75197e-06	FALSE	FALSE
IGSF3	met-d-Gln	Glutamine	Inverse variance weighted	4	-0.00551859	0.0482536	0.908947	0.997586	5713	8.75197e-06	FALSE	FALSE
IGSF3	ukb-b-11842	Weight	Inverse variance weighted	4	-0.00148933	0.01304	0.90907	0.997586	5713	8.75197e-06	FALSE	FALSE
IGSF3	ubm-a-2307	NET100 1151	Inverse variance weighted	4	-0.0371374	0.325323	0.909115	0.997586	5713	8.75197e-06	FALSE	FALSE
IGSF3	met-c-926	Concentration of small LDL particles	Inverse variance weighted	4	-0.00999741	0.0876617	0.909202	0.997586	5713	8.75197e-06	FALSE	FALSE
IGSF3	ubm-a-2312	NET100 1156	Inverse variance weighted	4	-0.0134169	0.117706	0.909248	0.997586	5713	8.75197e-06	FALSE	FALSE
IGSF3	ubm-a-920	NODEamps100 0029	Inverse variance weighted	4	0.0160777	0.141093	0.909277	0.997586	5713	8.75197e-06	FALSE	FALSE
IGSF3	ieu-b-5154	MZ twin differences on depression symptoms score	Inverse variance weighted	4	0.0161958	0.142785	0.909691	0.997586	5713	8.75197e-06	FALSE	FALSE
IGSF3	prot-c-2523_31_3	RANTES	Wald ratio	1	0.103056	0.910393	0.909872	0.997586	5713	8.75197e-06	FALSE	FALSE
IGSF3	ukb-b-4514	3mm strong meridian angle (right)	Inverse variance weighted	4	-0.00417829	0.0370972	0.910323	0.997586	5713	8.75197e-06	FALSE	FALSE
IGSF3	ubm-a-2500	NET100 1344	Inverse variance weighted	4	-0.0140814	0.125279	0.910505	0.997586	5713	8.75197e-06	FALSE	FALSE
IGSF3	ubm-a-2207	NET100 1051	Inverse variance weighted	4	-0.0132564	0.118205	0.910706	0.997586	5713	8.75197e-06	FALSE	FALSE
IGSF3	ubm-a-2646	IDP T1 FIRST left hippocampus volume plus IDP T1 FIRST right hippocampus volume	Inverse variance weighted	4	0.0201592	0.179837	0.910747	0.997586	5713	8.75197e-06	FALSE	FALSE
IGSF3	prot-c-3616_3_5	GNS	Wald ratio	1	0.100319	0.895709	0.910823	0.997586	5713	8.75197e-06	FALSE	FALSE
IGSF3	ubm-a-3000	a2009s lh Pole occipital thickness	Inverse variance weighted	4	0.0232104	0.207292	0.910848	0.997586	5713	8.75197e-06	FALSE	FALSE
IGSF3	ubm-a-2962	a2009s lh G&S subcentral thickness	Inverse variance weighted	4	-0.0120901	0.108197	0.911029	0.997586	5713	8.75197e-06	FALSE	FALSE
IGSF3	ubm-a-2882	a2009s rh G precuneus area	Inverse variance weighted	4	0.0146523	0.131402	0.911214	0.997586	5713	8.75197e-06	FALSE	FALSE
IGSF3	ubm-a-498	IDP dMRI TBSS ICVF Cerebral peduncle R	Inverse variance weighted	4	0.0211131	0.189523	0.911298	0.997586	5713	8.75197e-06	FALSE	FALSE
IGSF3	ubm-a-520	IDP dMRI TBSS ICVF Cingulum hippocampus R	Inverse variance weighted	4	0.0185575	0.166933	0.911484	0.997586	5713	8.75197e-06	FALSE	FALSE
IGSF3	ubm-a-1905	NET100 0749	Inverse variance weighted	4	-0.0191948	0.173014	0.911661	0.997586	5713	8.75197e-06	FALSE	FALSE
IGSF3	met-a-405	Glycodeoxycholate	Inverse variance weighted	2	-0.0163428	0.147492	0.911771	0.997586	5713	8.75197e-06	FALSE	FALSE
IGSF3	ubm-a-2048	NET100 0892	Inverse variance weighted	4	0.0131	0.118359	0.91187	0.997586	5713	8.75197e-06	FALSE	FALSE
IGSF3	met-c-936	Total fatty acids	Inverse variance weighted	4	-0.010322	0.0933533	0.911958	0.997586	5713	8.75197e-06	FALSE	FALSE
IGSF3	ubm-a-1721	NET100 0565	Inverse variance weighted	4	0.0129801	0.117424	0.911981	0.997586	5713	8.75197e-06	FALSE	FALSE
IGSF3	met-a-655	1-linoleoylglycerophosphocholine	Inverse variance weighted	2	-0.00317501	0.028728	0.911997	0.997586	5713	8.75197e-06	FALSE	FALSE
IGSF3	prot-c-4540_11_2	CBX5	Wald ratio	1	0.101161	0.917143	0.912171	0.997586	5713	8.75197e-06	FALSE	FALSE
IGSF3	prot-c-2811_27_1	Angiopoietin-1	Wald ratio	1	-0.100532	0.911446	0.912171	0.997586	5713	8.75197e-06	FALSE	FALSE
IGSF3	ubm-a-1829	NET100 0673	Inverse variance weighted	4	-0.0141439	0.128256	0.912188	0.997586	5713	8.75197e-06	FALSE	FALSE
IGSF3	ieu-a-1073	Copper	Inverse variance weighted	2	-0.0359184	0.326297	0.912347	0.997586	5713	8.75197e-06	FALSE	FALSE
IGSF3	met-c-888	Free cholesterol in large VLDL	Inverse variance weighted	4	0.00860898	0.0783323	0.912486	0.997586	5713	8.75197e-06	FALSE	FALSE
IGSF3	ubm-a-2684	volume Right-Accumbens-area	Inverse variance weighted	4	0.01074	0.0979758	0.912711	0.997586	5713	8.75197e-06	FALSE	FALSE
IGSF3	met-a-728	X-14625	Inverse variance weighted	2	-0.00559637	0.0511211	0.912828	0.997586	5713	8.75197e-06	FALSE	FALSE
IGSF3	ukb-b-2047	Age started smoking in former smokers	Inverse variance weighted	4	0.00337571	0.0308839	0.912962	0.997586	5713	8.75197e-06	FALSE	FALSE
IGSF3	prot-c-2809_25_2	ADAMTS-4	Wald ratio	1	0.0999787	0.914718	0.912965	0.997586	5713	8.75197e-06	FALSE	FALSE
IGSF3	ubm-a-1120	NET25 0174	Inverse variance weighted	4	0.0211078	0.193303	0.913047	0.997586	5713	8.75197e-06	FALSE	FALSE
IGSF3	prot-c-3827_22_1	PAK6	Wald ratio	1	-0.0997231	0.914052	0.913123	0.997586	5713	8.75197e-06	FALSE	FALSE
IGSF3	ieu-a-1093	Mother's age at death	Inverse variance weighted	4	0.00421397	0.0386266	0.913127	0.997586	5713	8.75197e-06	FALSE	FALSE
IGSF3	ukb-b-18096	Leg fat mass (right)	Inverse variance weighted	4	-0.00151526	0.0139212	0.913325	0.997586	5713	8.75197e-06	FALSE	FALSE
IGSF3	ubm-a-2851	DKTatlas rh insula area	Inverse variance weighted	4	-0.0112495	0.103359	0.913331	0.997586	5713	8.75197e-06	FALSE	FALSE
IGSF3	ukb-b-18509	3mm cylindrical power angle (left)	Inverse variance weighted	4	0.00469645	0.0432459	0.913521	0.997586	5713	8.75197e-06	FALSE	FALSE
IGSF3	ukb-b-18377	Leg fat percentage (left)	Inverse variance weighted	4	0.00118195	0.010899	0.913642	0.997586	5713	8.75197e-06	FALSE	FALSE
IGSF3	prot-c-2761_49_2	FGF-18	Wald ratio	1	-0.099574	0.918579	0.913678	0.997586	5713	8.75197e-06	FALSE	FALSE
IGSF3	ieu-a-66	Waist circumference	Inverse variance weighted	2	0.00515094	0.0475828	0.913796	0.997586	5713	8.75197e-06	FALSE	FALSE
IGSF3	ieu-a-67	Waist circumference	Inverse variance weighted	2	0.00515094	0.0475828	0.913796	0.997586	5713	8.75197e-06	FALSE	FALSE
IGSF3	ubm-a-1122	NET25 0176	Inverse variance weighted	4	0.0273992	0.254117	0.914137	0.997586	5713	8.75197e-06	FALSE	FALSE
IGSF3	ubm-a-2140	NET100 0984	Inverse variance weighted	4	-0.0126583	0.117692	0.914349	0.997586	5713	8.75197e-06	FALSE	FALSE
IGSF3	ieu-a-1091	Top 1 % survival	Inverse variance weighted	4	0.000697627	0.00648827	0.914375	0.997586	5713	8.75197e-06	FALSE	FALSE
IGSF3	ubm-a-1660	NET100 0504	Inverse variance weighted	4	-0.0145057	0.135327	0.914638	0.997586	5713	8.75197e-06	FALSE	FALSE
IGSF3	met-d-L_HDL_PL	Phospholipids in large HDL	Inverse variance weighted	4	-0.00293101	0.0273682	0.914713	0.997586	5713	8.75197e-06	FALSE	FALSE
IGSF3	prot-c-2860_19_2	Karyopherin-a2	Wald ratio	1	0.0943876	0.882953	0.914868	0.997586	5713	8.75197e-06	FALSE	FALSE
IGSF3	ubm-a-1244	NET100 0088	Inverse variance weighted	4	-0.0141894	0.132754	0.91488	0.997586	5713	8.75197e-06	FALSE	FALSE
IGSF3	ubm-a-1613	NET100 0457	Inverse variance weighted	4	-0.0124409	0.116966	0.915293	0.997586	5713	8.75197e-06	FALSE	FALSE
IGSF3	prot-c-2625_53_4	HSP 90a/b	Wald ratio	1	0.0945687	0.891316	0.915503	0.997586	5713	8.75197e-06	FALSE	FALSE
IGSF3	ubm-a-2071	NET100 0915	Inverse variance weighted	4	0.020466	0.193389	0.915718	0.997586	5713	8.75197e-06	FALSE	FALSE
IGSF3	ubm-a-665	IDP dMRI ProbtrackX MD fma	Inverse variance weighted	4	-0.0148006	0.139986	0.915797	0.997586	5713	8.75197e-06	FALSE	FALSE
IGSF3	ubm-a-1384	NET100 0228	Inverse variance weighted	4	0.0124341	0.117607	0.9158	0.997586	5713	8.75197e-06	FALSE	FALSE
IGSF3	ukb-b-3188	3mm weak meridian angle (left)	Inverse variance weighted	4	0.00456154	0.0431615	0.915832	0.997586	5713	8.75197e-06	FALSE	FALSE
IGSF3	ubm-a-90	IDP T1 FAST ROIs L front orb cortex	Inverse variance weighted	4	-0.00910556	0.0862765	0.915948	0.997586	5713	8.75197e-06	FALSE	FALSE
IGSF3	ubm-a-2197	NET100 1041	Inverse variance weighted	4	0.0206494	0.195703	0.915968	0.997586	5713	8.75197e-06	FALSE	FALSE
IGSF3	ubm-a-1501	NET100 0345	Inverse variance weighted	4	0.0132335	0.125657	0.916126	0.997586	5713	8.75197e-06	FALSE	FALSE
IGSF3	met-a-562	X-12013	Inverse variance weighted	2	-0.0183587	0.174498	0.91621	0.997586	5713	8.75197e-06	FALSE	FALSE
IGSF3	prot-c-5193_51_3	K-ras	Wald ratio	1	-0.096475	0.917063	0.916217	0.997586	5713	8.75197e-06	FALSE	FALSE
IGSF3	prot-c-4500_50_2	SCGF-alpha	Wald ratio	1	0.0956656	0.910234	0.916296	0.997586	5713	8.75197e-06	FALSE	FALSE
IGSF3	ubm-a-114	IDP T1 FAST ROIs L heschl gyrus	Inverse variance weighted	4	-0.0145328	0.138576	0.916477	0.997586	5713	8.75197e-06	FALSE	FALSE
IGSF3	met-a-697	2-methylbutyroylcarnitine	Inverse variance weighted	2	-0.0031985	0.0305353	0.916576	0.997586	5713	8.75197e-06	FALSE	FALSE
IGSF3	ubm-a-129	IDP T1 FAST ROIs R pallidum	Inverse variance weighted	4	0.0115561	0.110355	0.9166	0.997586	5713	8.75197e-06	FALSE	FALSE
IGSF3	prot-c-2455_17_4	IL-12	Wald ratio	1	0.0960064	0.917843	0.916693	0.997586	5713	8.75197e-06	FALSE	FALSE
IGSF3	ubm-a-854	IDP dMRI ProbtrackX ISOVF fma	Inverse variance weighted	4	0.0143586	0.137571	0.916874	0.997586	5713	8.75197e-06	FALSE	FALSE
IGSF3	met-a-350	Laurate (12:0)	Inverse variance weighted	2	-0.00243766	0.0233706	0.916928	0.997586	5713	8.75197e-06	FALSE	FALSE
IGSF3	ubm-a-1080	NET25 0134	Inverse variance weighted	4	-0.012083	0.116061	0.917082	0.997586	5713	8.75197e-06	FALSE	FALSE
IGSF3	prot-c-4230_1_2	IF4G2	Wald ratio	1	0.0921938	0.888187	0.917328	0.997586	5713	8.75197e-06	FALSE	FALSE
IGSF3	ubm-a-2282	NET100 1126	Inverse variance weighted	4	0.0121975	0.117565	0.917367	0.997586	5713	8.75197e-06	FALSE	FALSE
IGSF3	ubm-a-2338	NET100 1182	Inverse variance weighted	4	0.0123248	0.118971	0.91749	0.997586	5713	8.75197e-06	FALSE	FALSE
IGSF3	ubm-a-1263	NET100 0107	Inverse variance weighted	4	0.0180667	0.174576	0.917575	0.997586	5713	8.75197e-06	FALSE	FALSE
IGSF3	prot-c-2620_4_2	gp130, soluble	Wald ratio	1	0.0936422	0.90563	0.917646	0.997586	5713	8.75197e-06	FALSE	FALSE
IGSF3	ubm-a-966	NET25 0020	Inverse variance weighted	4	0.0121544	0.117607	0.917687	0.997586	5713	8.75197e-06	FALSE	FALSE
IGSF3	prot-c-4420_7_2	ADAM12	Wald ratio	1	-0.0940362	0.910322	0.917725	0.997586	5713	8.75197e-06	FALSE	FALSE
IGSF3	ubm-a-2671	volume Left-VentralDC	Inverse variance weighted	4	-0.00814302	0.0788519	0.917749	0.997586	5713	8.75197e-06	FALSE	FALSE
IGSF3	ubm-a-1004	NET25 0058	Inverse variance weighted	4	0.01165	0.113078	0.917943	0.997586	5713	8.75197e-06	FALSE	FALSE
IGSF3	ubm-a-2222	NET100 1066	Inverse variance weighted	4	-0.0131385	0.127725	0.91807	0.997586	5713	8.75197e-06	FALSE	FALSE
IGSF3	ubm-a-851	IDP dMRI ProbtrackX ISOVF cgh r	Inverse variance weighted	4	-0.0153801	0.149633	0.918134	0.997586	5713	8.75197e-06	FALSE	FALSE
IGSF3	met-c-855	Omega-3 fatty acids	Inverse variance weighted	4	0.0095823	0.0932447	0.918149	0.997586	5713	8.75197e-06	FALSE	FALSE
IGSF3	ieu-a-1056	Heart rate	Inverse variance weighted	2	-0.0924873	0.901221	0.918261	0.997586	5713	8.75197e-06	FALSE	FALSE
IGSF3	ubm-a-1326	NET100 0170	Inverse variance weighted	4	0.0120654	0.117607	0.918288	0.997586	5713	8.75197e-06	FALSE	FALSE
IGSF3	ubm-a-970	NET25 0024	Inverse variance weighted	4	-0.0119832	0.116953	0.91839	0.997586	5713	8.75197e-06	FALSE	FALSE
IGSF3	ubm-a-3088	a2009s rh G orbital thickness	Inverse variance weighted	4	0.0211624	0.206836	0.918507	0.997586	5713	8.75197e-06	FALSE	FALSE
IGSF3	prot-c-3806_55_1	EphA5	Wald ratio	1	-0.0912673	0.894777	0.918757	0.997586	5713	8.75197e-06	FALSE	FALSE
IGSF3	prot-c-5073_30_2	DR3	Wald ratio	1	0.0934292	0.917772	0.918915	0.997586	5713	8.75197e-06	FALSE	FALSE
IGSF3	ieu-b-5135	Age at menarche	Inverse variance weighted	4	-0.00225169	0.0221203	0.918921	0.997586	5713	8.75197e-06	FALSE	FALSE
IGSF3	ubm-a-1038	NET25 0092	Inverse variance weighted	4	-0.0116429	0.114696	0.919145	0.997586	5713	8.75197e-06	FALSE	FALSE
IGSF3	ukb-b-12165	ECG, load	Inverse variance weighted	4	0.00348847	0.0343665	0.919147	0.997586	5713	8.75197e-06	FALSE	FALSE
IGSF3	ubm-a-937	NODEamps100 0046	Inverse variance weighted	4	-0.0110667	0.10943	0.919447	0.997586	5713	8.75197e-06	FALSE	FALSE
IGSF3	prot-c-3519_3_2	TARC	Wald ratio	1	0.0925879	0.915805	0.919471	0.997586	5713	8.75197e-06	FALSE	FALSE
IGSF3	met-d-XS_VLDL_FC_pct	Free cholesterol to total lipids ratio in very small VLDL	Inverse variance weighted	4	-0.00381741	0.0380804	0.920149	0.997586	5713	8.75197e-06	FALSE	FALSE
IGSF3	ieu-b-5115	ferritin	Inverse variance weighted	4	-0.00300022	0.0299287	0.920149	0.997586	5713	8.75197e-06	FALSE	FALSE
IGSF3	ubm-a-1831	NET100 0675	Inverse variance weighted	4	-0.0154625	0.15445	0.920254	0.997586	5713	8.75197e-06	FALSE	FALSE
IGSF3	ubm-a-1022	NET25 0076	Inverse variance weighted	4	-0.0116736	0.116714	0.920329	0.997586	5713	8.75197e-06	FALSE	FALSE
IGSF3	ubm-a-2400	NET100 1244	Inverse variance weighted	4	-0.0127461	0.127649	0.920461	0.997586	5713	8.75197e-06	FALSE	FALSE
IGSF3	ubm-a-86	IDP T1 FAST ROIs L precun cortex	Inverse variance weighted	4	-0.012105	0.121405	0.920576	0.997586	5713	8.75197e-06	FALSE	FALSE
IGSF3	ubm-a-957	NET25 0011	Inverse variance weighted	4	-0.0116465	0.116953	0.920676	0.997586	5713	8.75197e-06	FALSE	FALSE
IGSF3	prot-c-3174_2_1	ATS1	Wald ratio	1	0.0909265	0.913927	0.920749	0.997586	5713	8.75197e-06	FALSE	FALSE
IGSF3	ubm-a-842	IDP dMRI ProbtrackX OD unc l	Inverse variance weighted	4	-0.011472	0.115448	0.920845	0.997586	5713	8.75197e-06	FALSE	FALSE
IGSF3	met-d-bOHbutyrate	3-Hydroxybutyrate	Inverse variance weighted	4	0.00308759	0.0310767	0.920857	0.997586	5713	8.75197e-06	FALSE	FALSE
IGSF3	ubm-a-569	IDP dMRI TBSS OD Cingulum hippocampus L	Inverse variance weighted	4	0.011047	0.111214	0.920875	0.997586	5713	8.75197e-06	FALSE	FALSE
IGSF3	ubm-a-297	IDP dMRI TBSS MO Fornix	Inverse variance weighted	4	0.0153545	0.155481	0.921333	0.997586	5713	8.75197e-06	FALSE	FALSE
IGSF3	ubm-a-2373	NET100 1217	Inverse variance weighted	4	-0.0166217	0.168963	0.921635	0.997586	5713	8.75197e-06	FALSE	FALSE
IGSF3	met-d-PUFA_pct	Ratio of polyunsaturated fatty acids to total fatty acids	Inverse variance weighted	4	0.00331157	0.0337059	0.921735	0.997586	5713	8.75197e-06	FALSE	FALSE
IGSF3	ubm-a-2624	NET100 1468	Inverse variance weighted	4	-0.0115101	0.117551	0.921999	0.997586	5713	8.75197e-06	FALSE	FALSE
IGSF3	met-d-M_VLDL_FC_pct	Free cholesterol to total lipids ratio in medium VLDL	Inverse variance weighted	4	0.00346959	0.0354989	0.92214	0.997586	5713	8.75197e-06	FALSE	FALSE
IGSF3	ubm-a-1611	NET100 0455	Inverse variance weighted	4	-0.0129492	0.132657	0.922239	0.997586	5713	8.75197e-06	FALSE	FALSE
IGSF3	ukb-b-5090	Astigmatism angle (left)	Inverse variance weighted	4	0.00370784	0.0380538	0.92238	0.997586	5713	8.75197e-06	FALSE	FALSE
IGSF3	ubm-a-1517	NET100 0361	Inverse variance weighted	4	0.0123418	0.127456	0.92286	0.997586	5713	8.75197e-06	FALSE	FALSE
IGSF3	prot-c-2590_69_4	ROR1	Wald ratio	1	0.0854739	0.887119	0.923243	0.997586	5713	8.75197e-06	FALSE	FALSE
IGSF3	met-a-499	X-11334	Inverse variance weighted	2	0.0036337	0.0377382	0.923292	0.997586	5713	8.75197e-06	FALSE	FALSE
IGSF3	ubm-a-1028	NET25 0082	Inverse variance weighted	4	-0.0113026	0.117607	0.923438	0.997586	5713	8.75197e-06	FALSE	FALSE
IGSF3	met-c-884	Concentration of large LDL particles	Inverse variance weighted	4	-0.00747921	0.0778275	0.923441	0.997586	5713	8.75197e-06	FALSE	FALSE
IGSF3	met-a-645	X-12726	Inverse variance weighted	2	-0.00849772	0.0884561	0.923467	0.997586	5713	8.75197e-06	FALSE	FALSE
IGSF3	ubm-a-1849	NET100 0693	Inverse variance weighted	4	-0.0202983	0.211598	0.923577	0.997586	5713	8.75197e-06	FALSE	FALSE
IGSF3	prot-c-2970_60_2	AREG	Wald ratio	1	0.0870075	0.908409	0.923695	0.997586	5713	8.75197e-06	FALSE	FALSE
IGSF3	ukb-b-17271	Leg predicted mass (left)	Inverse variance weighted	4	0.000927626	0.00971827	0.923956	0.997586	5713	8.75197e-06	FALSE	FALSE
IGSF3	prot-c-3432_21_2	EPHA3	Wald ratio	1	0.0875186	0.917578	0.924013	0.997586	5713	8.75197e-06	FALSE	FALSE
IGSF3	prot-c-2998_53_2	JAM-C	Wald ratio	1	-0.0868797	0.910974	0.924021	0.997586	5713	8.75197e-06	FALSE	FALSE
IGSF3	ubm-a-1990	NET100 0834	Inverse variance weighted	4	-0.0111649	0.117565	0.92434	0.997586	5713	8.75197e-06	FALSE	FALSE
IGSF3	prot-c-2794_60_2	SOD	Wald ratio	1	0.0863578	0.912005	0.924561	0.997586	5713	8.75197e-06	FALSE	FALSE
IGSF3	ubm-a-3127	a2009s rh S orbital med-olfact thickness	Inverse variance weighted	4	-0.0103723	0.109562	0.924576	0.997586	5713	8.75197e-06	FALSE	FALSE
IGSF3	ubm-a-2406	NET100 1250	Inverse variance weighted	4	0.0177806	0.18795	0.92463	0.997586	5713	8.75197e-06	FALSE	FALSE
IGSF3	ubm-a-451	IDP dMRI TBSS L3 Cerebral peduncle L	Inverse variance weighted	4	-0.0110274	0.116864	0.924822	0.997586	5713	8.75197e-06	FALSE	FALSE
IGSF3	met-a-436	X-09026	Inverse variance weighted	2	0.00392186	0.0416854	0.925044	0.997586	5713	8.75197e-06	FALSE	FALSE
IGSF3	ukb-b-8778	Pulse wave peak to peak time	Inverse variance weighted	4	0.00281048	0.0300012	0.925364	0.997586	5713	8.75197e-06	FALSE	FALSE
IGSF3	prot-c-3078_1_2	PlGF	Wald ratio	1	-0.0855485	0.913686	0.925403	0.997586	5713	8.75197e-06	FALSE	FALSE
IGSF3	met-a-608	X-12435	Inverse variance weighted	2	0.0207184	0.222208	0.925714	0.997586	5713	8.75197e-06	FALSE	FALSE
IGSF3	ukb-b-11364	Heel bone mineral density (BMD), manual entry	Inverse variance weighted	4	-0.00480984	0.0516335	0.925782	0.997586	5713	8.75197e-06	FALSE	FALSE
IGSF3	ieu-b-72	Urinary sodium-potassium ratio	Inverse variance weighted	4	-0.00168634	0.0181148	0.925831	0.997586	5713	8.75197e-06	FALSE	FALSE
IGSF3	ukb-d-30790_irnt	Lipoprotein A	Inverse variance weighted	4	-0.00188601	0.0203183	0.926044	0.997586	5713	8.75197e-06	FALSE	FALSE
IGSF3	ubm-a-1318	NET100 0162	Inverse variance weighted	4	-0.0108075	0.116939	0.926365	0.997586	5713	8.75197e-06	FALSE	FALSE
IGSF3	ieu-a-64	Waist circumference	Wald ratio	1	0.0127796	0.138445	0.926454	0.997586	5713	8.75197e-06	FALSE	FALSE
IGSF3	ieu-a-65	Waist circumference	Wald ratio	1	0.0127796	0.138445	0.926454	0.997586	5713	8.75197e-06	FALSE	FALSE
IGSF3	ubm-a-200	IDP dMRI TBSS FA Splenium of corpus callosum	Inverse variance weighted	4	0.010988	0.119111	0.926499	0.997586	5713	8.75197e-06	FALSE	FALSE
IGSF3	ubm-a-1259	NET100 0103	Inverse variance weighted	4	-0.0107776	0.116915	0.926553	0.997586	5713	8.75197e-06	FALSE	FALSE
IGSF3	ubm-a-1442	NET100 0286	Inverse variance weighted	4	0.0107912	0.117607	0.926892	0.997586	5713	8.75197e-06	FALSE	FALSE
IGSF3	ubm-a-1264	NET100 0108	Inverse variance weighted	4	0.0107723	0.117607	0.927019	0.997586	5713	8.75197e-06	FALSE	FALSE
IGSF3	met-a-374	Glycerol	Inverse variance weighted	2	0.00263106	0.028728	0.927028	0.997586	5713	8.75197e-06	FALSE	FALSE
IGSF3	ubm-a-1093	NET25 0147	Inverse variance weighted	4	0.0106767	0.116953	0.927262	0.997586	5713	8.75197e-06	FALSE	FALSE
IGSF3	prot-c-4973_18_1	cIAP-2	Wald ratio	1	0.0835676	0.915509	0.92727	0.997586	5713	8.75197e-06	FALSE	FALSE
IGSF3	met-c-859	Glucose	Inverse variance weighted	4	-0.00926695	0.101543	0.927285	0.997586	5713	8.75197e-06	FALSE	FALSE
IGSF3	prot-c-3848_14_2	GAPDH, liver	Wald ratio	1	-0.0818637	0.902974	0.927763	0.997586	5713	8.75197e-06	FALSE	FALSE
IGSF3	ubm-a-1115	NET25 0169	Inverse variance weighted	4	-0.0106323	0.117452	0.92787	0.997586	5713	8.75197e-06	FALSE	FALSE
IGSF3	prot-c-4249_64_2	NDP kinase B	Wald ratio	1	0.0810437	0.895708	0.927906	0.997586	5713	8.75197e-06	FALSE	FALSE
IGSF3	ubm-a-1971	NET100 0815	Inverse variance weighted	4	0.0106086	0.117607	0.928125	0.997586	5713	8.75197e-06	FALSE	FALSE
IGSF3	ubm-a-2658	volume Left-Cerebellum-White-Matter	Inverse variance weighted	4	-0.00912844	0.101337	0.928224	0.997586	5713	8.75197e-06	FALSE	FALSE
IGSF3	prot-c-3222_11_2	Semaphorin 3A	Wald ratio	1	0.0817465	0.907891	0.928255	0.997586	5713	8.75197e-06	FALSE	FALSE
IGSF3	prot-c-3389_7_2	PCI	Wald ratio	1	0.0796912	0.885261	0.928271	0.997586	5713	8.75197e-06	FALSE	FALSE
IGSF3	prot-c-3903_49_2	Sorting nexin 4	Wald ratio	1	-0.0812247	0.902698	0.928303	0.997586	5713	8.75197e-06	FALSE	FALSE
IGSF3	prot-c-5400_52_3	sLeptin R	Wald ratio	1	-0.0799148	0.894903	0.928844	0.997586	5713	8.75197e-06	FALSE	FALSE
IGSF3	ubm-a-77	IDP T1 FAST ROIs R juxtapos lobule cortex	Inverse variance weighted	4	-0.00932448	0.104575	0.92895	0.997586	5713	8.75197e-06	FALSE	FALSE
IGSF3	ieu-a-1044	Caudate volume	Inverse variance weighted	2	-4.13207	46.3714	0.928996	0.997586	5713	8.75197e-06	FALSE	FALSE
IGSF3	prot-c-5059_8_3	AMHR2	Wald ratio	1	-0.0815016	0.914721	0.929002	0.997586	5713	8.75197e-06	FALSE	FALSE
IGSF3	ubm-a-2033	NET100 0877	Inverse variance weighted	4	0.0105261	0.118177	0.929026	0.997586	5713	8.75197e-06	FALSE	FALSE
IGSF3	ukb-b-17406	Retinol	Inverse variance weighted	4	0.00672329	0.0756596	0.929191	0.997586	5713	8.75197e-06	FALSE	FALSE
IGSF3	prot-c-2790_54_2	NAP-2	Wald ratio	1	-0.0797551	0.897637	0.929201	0.997586	5713	8.75197e-06	FALSE	FALSE
IGSF3	ubm-a-432	IDP dMRI TBSS L2 Uncinate fasciculus R	Inverse variance weighted	4	-0.00993869	0.111939	0.929252	0.997586	5713	8.75197e-06	FALSE	FALSE
IGSF3	ubm-a-568	IDP dMRI TBSS OD Cingulum hippocampus R	Inverse variance weighted	4	0.0101065	0.113944	0.929322	0.997586	5713	8.75197e-06	FALSE	FALSE
IGSF3	ubm-a-2750	a2009s lh G&S subcentral area	Inverse variance weighted	4	0.00795651	0.0897988	0.929397	0.997586	5713	8.75197e-06	FALSE	FALSE
IGSF3	ubm-a-930	NODEamps100 0039	Inverse variance weighted	4	0.0123121	0.139222	0.929531	0.997586	5713	8.75197e-06	FALSE	FALSE
IGSF3	prot-c-4460_8_2	PDPK1	Wald ratio	1	0.0793823	0.899211	0.929654	0.997586	5713	8.75197e-06	FALSE	FALSE
IGSF3	met-d-XS_VLDL_C_pct	Cholesterol to total lipids ratio in very small VLDL	Inverse variance weighted	4	-0.00259729	0.0294589	0.929744	0.997586	5713	8.75197e-06	FALSE	FALSE
IGSF3	ubm-a-140	IDP T1 FAST ROIs R cerebellum V	Inverse variance weighted	4	0.0085123	0.0965967	0.92978	0.997586	5713	8.75197e-06	FALSE	FALSE
IGSF3	ubm-a-1836	NET100 0680	Inverse variance weighted	4	-0.0107994	0.122636	0.929828	0.997586	5713	8.75197e-06	FALSE	FALSE
IGSF3	ukb-b-14670	Cylindrical power (left)	Inverse variance weighted	4	-0.00470823	0.0538541	0.930333	0.997586	5713	8.75197e-06	FALSE	FALSE
IGSF3	met-d-M_LDL_TG_pct	Triglycerides to total lipids ratio in medium LDL	Inverse variance weighted	4	-0.00268113	0.0307033	0.930414	0.997586	5713	8.75197e-06	FALSE	FALSE
IGSF3	ubm-a-2494	NET100 1338	Inverse variance weighted	4	-0.0101859	0.117551	0.930949	0.997586	5713	8.75197e-06	FALSE	FALSE
IGSF3	ubm-a-1962	NET100 0806	Inverse variance weighted	4	0.0157774	0.182606	0.931147	0.997586	5713	8.75197e-06	FALSE	FALSE
IGSF3	ubm-a-112	IDP T1 FAST ROIs L planum polare	Inverse variance weighted	4	0.00811037	0.094173	0.931369	0.997586	5713	8.75197e-06	FALSE	FALSE
IGSF3	ubm-a-462	IDP dMRI TBSS L3 Posterior corona radiata R	Inverse variance weighted	4	0.012992	0.151392	0.931612	0.997586	5713	8.75197e-06	FALSE	FALSE
IGSF3	prot-c-3179_51_2	Cathepsin A	Wald ratio	1	0.0758999	0.885027	0.931657	0.997586	5713	8.75197e-06	FALSE	FALSE
IGSF3	prot-c-5242_37_3	MP2K4	Wald ratio	1	0.0777316	0.907232	0.931721	0.997586	5713	8.75197e-06	FALSE	FALSE
IGSF3	ubm-a-2579	NET100 1423	Inverse variance weighted	4	0.0100498	0.117607	0.931901	0.997586	5713	8.75197e-06	FALSE	FALSE
IGSF3	prot-c-4131_72_2	Fibronectin	Wald ratio	1	0.0761448	0.892462	0.932007	0.997586	5713	8.75197e-06	FALSE	FALSE
IGSF3	ubm-a-1705	NET100 0549	Inverse variance weighted	4	-0.0114414	0.134629	0.932274	0.997586	5713	8.75197e-06	FALSE	FALSE
IGSF3	ubm-a-104	IDP T1 FAST ROIs L occ fusif gyrus	Inverse variance weighted	4	-0.00834862	0.0987547	0.932628	0.997586	5713	8.75197e-06	FALSE	FALSE
IGSF3	prot-c-2746_56_1	TSLP R	Wald ratio	1	0.0769649	0.91169	0.932723	0.997586	5713	8.75197e-06	FALSE	FALSE
IGSF3	ubm-a-157	IDP T1 FAST ROIs V cerebellum VIIIb	Inverse variance weighted	4	0.00825889	0.0978763	0.932754	0.997586	5713	8.75197e-06	FALSE	FALSE
IGSF3	ubm-a-2725	DKTatlas lh lingual area	Inverse variance weighted	4	-0.00941176	0.111906	0.932974	0.997586	5713	8.75197e-06	FALSE	FALSE
IGSF3	ubm-a-773	IDP dMRI ProbtrackX L3 fma	Inverse variance weighted	4	0.012824	0.152783	0.933107	0.997586	5713	8.75197e-06	FALSE	FALSE
IGSF3	prot-c-5255_22_3	PDE4D	Wald ratio	1	0.0752929	0.899663	0.933303	0.997586	5713	8.75197e-06	FALSE	FALSE
IGSF3	ubm-a-2223	NET100 1067	Inverse variance weighted	4	0.0111655	0.133773	0.933481	0.997586	5713	8.75197e-06	FALSE	FALSE
IGSF3	ieu-a-92	Obesity class 3	Inverse variance weighted	2	0.0300692	0.361249	0.933663	0.997586	5713	8.75197e-06	FALSE	FALSE
IGSF3	ubm-a-2387	NET100 1231	Inverse variance weighted	4	0.0195382	0.236401	0.934131	0.997586	5713	8.75197e-06	FALSE	FALSE
IGSF3	ubm-a-1482	NET100 0326	Inverse variance weighted	4	0.00969792	0.117424	0.934179	0.997586	5713	8.75197e-06	FALSE	FALSE
IGSF3	met-a-420	2-hydroxybutyrate (AHB)	Inverse variance weighted	2	-0.00582334	0.0705403	0.934207	0.997586	5713	8.75197e-06	FALSE	FALSE
IGSF3	ubm-a-1726	NET100 0570	Inverse variance weighted	4	-0.0129035	0.156361	0.93423	0.997586	5713	8.75197e-06	FALSE	FALSE
IGSF3	ubm-a-2314	NET100 1158	Inverse variance weighted	4	0.0117912	0.143575	0.934547	0.997586	5713	8.75197e-06	FALSE	FALSE
IGSF3	ieu-b-5118	Adult BMI sex-combined	Inverse variance weighted	4	-0.00109443	0.0133454	0.934641	0.997586	5713	8.75197e-06	FALSE	FALSE
IGSF3	prot-c-3581_53_3	a2-HS-Glycoprotein	Wald ratio	1	-0.0748243	0.91394	0.93475	0.997586	5713	8.75197e-06	FALSE	FALSE
IGSF3	met-a-591	X-12216	Inverse variance weighted	2	-0.00471663	0.0576988	0.934849	0.997586	5713	8.75197e-06	FALSE	FALSE
IGSF3	met-a-485	X-02269	Inverse variance weighted	2	-0.00656173	0.0807865	0.935265	0.997586	5713	8.75197e-06	FALSE	FALSE
IGSF3	met-c-883	Total lipids in large LDL	Inverse variance weighted	4	-0.00630571	0.077826	0.935423	0.997586	5713	8.75197e-06	FALSE	FALSE
IGSF3	ubm-a-2654	IDP SWI T2star left amygdala plus IDP SWI T2star right amygdala	Inverse variance weighted	4	-0.01572	0.19402	0.935424	0.997586	5713	8.75197e-06	FALSE	FALSE
IGSF3	met-c-908	Phospholipids in medium LDL	Inverse variance weighted	4	0.00737665	0.0911337	0.935487	0.997586	5713	8.75197e-06	FALSE	FALSE
IGSF3	met-c-935	Sphingomyelins	Inverse variance weighted	4	-0.00754052	0.0932132	0.935525	0.997586	5713	8.75197e-06	FALSE	FALSE
IGSF3	ubm-a-2794	a2009s lh S circular insula inf area	Inverse variance weighted	4	0.00759557	0.0941998	0.935734	0.997586	5713	8.75197e-06	FALSE	FALSE
IGSF3	ukb-b-6027	Heel broadband ultrasound attenuation (right)	Inverse variance weighted	4	0.0031864	0.0396089	0.935882	0.997586	5713	8.75197e-06	FALSE	FALSE
IGSF3	ubm-a-1405	NET100 0249	Inverse variance weighted	4	-0.0123575	0.153681	0.935911	0.997586	5713	8.75197e-06	FALSE	FALSE
IGSF3	met-c-904	Total cholesterol in medium LDL	Inverse variance weighted	4	0.00667738	0.0834166	0.936199	0.997586	5713	8.75197e-06	FALSE	FALSE
IGSF3	prot-c-5117_14_3	ROBO3	Wald ratio	1	0.0726837	0.912997	0.936547	0.997586	5713	8.75197e-06	FALSE	FALSE
IGSF3	ubm-a-370	IDP dMRI TBSS L1 Sagittal stratum R	Inverse variance weighted	4	-0.0106795	0.134279	0.936609	0.997586	5713	8.75197e-06	FALSE	FALSE
IGSF3	prot-c-5106_52_3	NOTC2	Wald ratio	1	-0.0729073	0.917188	0.936643	0.997586	5713	8.75197e-06	FALSE	FALSE
IGSF3	prot-c-3905_62_1	UBE2N	Wald ratio	1	-0.0712673	0.897799	0.93673	0.997586	5713	8.75197e-06	FALSE	FALSE
IGSF3	ubm-a-1566	NET100 0410	Inverse variance weighted	4	0.0157861	0.199472	0.936922	0.997586	5713	8.75197e-06	FALSE	FALSE
IGSF3	ukb-b-18290	Age hayfever or allergic rhinitis diagnosed by doctor	Inverse variance weighted	4	0.0052483	0.0665697	0.937161	0.997586	5713	8.75197e-06	FALSE	FALSE
IGSF3	met-c-886	Total cholesterol in large VLDL	Inverse variance weighted	4	-0.00685798	0.0870826	0.937229	0.997586	5713	8.75197e-06	FALSE	FALSE
IGSF3	ubm-a-908	NODEamps100 0017	Inverse variance weighted	4	0.00856171	0.108735	0.93724	0.997586	5713	8.75197e-06	FALSE	FALSE
IGSF3	ubm-a-403	IDP dMRI TBSS L2 Cerebral peduncle L	Inverse variance weighted	4	0.0115293	0.146744	0.937377	0.997586	5713	8.75197e-06	FALSE	FALSE
IGSF3	ubm-a-2185	NET100 1029	Inverse variance weighted	4	0.0114237	0.146379	0.937795	0.997586	5713	8.75197e-06	FALSE	FALSE
IGSF3	ubm-a-2778	a2009s lh G subcallosal area	Inverse variance weighted	4	0.00784125	0.100886	0.938048	0.997586	5713	8.75197e-06	FALSE	FALSE
IGSF3	ubm-a-978	NET25 0032	Inverse variance weighted	4	0.00933899	0.121187	0.938574	0.997586	5713	8.75197e-06	FALSE	FALSE
IGSF3	prot-c-4971_1_1	CATZ	Wald ratio	1	-0.0677316	0.879632	0.938624	0.997586	5713	8.75197e-06	FALSE	FALSE
IGSF3	ubm-a-1493	NET100 0337	Inverse variance weighted	4	-0.0097624	0.127262	0.938854	0.997586	5713	8.75197e-06	FALSE	FALSE
IGSF3	ubm-a-3043	DKTatlas rh lingual thickness	Inverse variance weighted	4	-0.00918499	0.120301	0.93914	0.997586	5713	8.75197e-06	FALSE	FALSE
IGSF3	met-a-330	Nonadecanoate (19:0)	Inverse variance weighted	2	0.00236665	0.0310291	0.939203	0.997586	5713	8.75197e-06	FALSE	FALSE
IGSF3	ubm-a-3082	a2009s rh G insular short thickness	Inverse variance weighted	4	0.00860357	0.113224	0.939429	0.997586	5713	8.75197e-06	FALSE	FALSE
IGSF3	ubm-a-1213	NET100 0057	Inverse variance weighted	4	-0.0125099	0.165041	0.939579	0.997586	5713	8.75197e-06	FALSE	FALSE
IGSF3	ukb-d-30500_irnt	Microalbumin in urine	Inverse variance weighted	4	-0.00256439	0.0338317	0.939579	0.997586	5713	8.75197e-06	FALSE	FALSE
IGSF3	prot-c-4541_49_2	CDON	Wald ratio	1	0.0671565	0.890316	0.939873	0.997586	5713	8.75197e-06	FALSE	FALSE
IGSF3	ubm-a-1330	NET100 0174	Inverse variance weighted	4	0.00885044	0.117607	0.940012	0.997586	5713	8.75197e-06	FALSE	FALSE
IGSF3	prot-c-3403_1_2	TPSB2	Wald ratio	1	-0.0688392	0.916146	0.940103	0.997586	5713	8.75197e-06	FALSE	FALSE
IGSF3	prot-c-3381_24_2	LYNB	Wald ratio	1	0.0677103	0.901122	0.940103	0.997586	5713	8.75197e-06	FALSE	FALSE
IGSF3	ubm-a-956	NET25 0010	Inverse variance weighted	4	0.00870694	0.117692	0.941026	0.997586	5713	8.75197e-06	FALSE	FALSE
IGSF3	ubm-a-1220	NET100 0064	Inverse variance weighted	4	0.00859783	0.116771	0.941305	0.997586	5713	8.75197e-06	FALSE	FALSE
IGSF3	prot-c-2421_7_3	BDNF	Wald ratio	1	0.0665389	0.904799	0.941376	0.997586	5713	8.75197e-06	FALSE	FALSE
IGSF3	prot-c-4904_7_1	Caspase-2	Wald ratio	1	0.0674121	0.917921	0.941456	0.997586	5713	8.75197e-06	FALSE	FALSE
IGSF3	prot-c-2781_63_2	LAG-1	Wald ratio	1	-0.0669116	0.913095	0.941583	0.997586	5713	8.75197e-06	FALSE	FALSE
IGSF3	ubm-a-2966	a2009s lh G&S cingul-Mid-Post thickness	Inverse variance weighted	4	0.00781117	0.107304	0.94197	0.997586	5713	8.75197e-06	FALSE	FALSE
IGSF3	prot-c-2864_2_3	MEK1	Wald ratio	1	0.0661235	0.908665	0.941989	0.997586	5713	8.75197e-06	FALSE	FALSE
IGSF3	ubm-a-2636	NET100 1480	Inverse variance weighted	4	0.0085937	0.118359	0.942119	0.997586	5713	8.75197e-06	FALSE	FALSE
IGSF3	ubm-a-2300	NET100 1144	Inverse variance weighted	4	-0.0104528	0.144793	0.94245	0.997586	5713	8.75197e-06	FALSE	FALSE
IGSF3	ubm-a-1386	NET100 0230	Inverse variance weighted	4	0.012306	0.171123	0.942671	0.997586	5713	8.75197e-06	FALSE	FALSE
IGSF3	ubm-a-902	NODEamps100 0011	Inverse variance weighted	4	0.0078771	0.10957	0.942689	0.997586	5713	8.75197e-06	FALSE	FALSE
IGSF3	ubm-a-638	IDP dMRI ProbtrackX FA fma	Inverse variance weighted	4	-0.0102895	0.143472	0.942827	0.997586	5713	8.75197e-06	FALSE	FALSE
IGSF3	prot-c-5359_65_3	PIM1	Wald ratio	1	0.0655485	0.91689	0.943008	0.997586	5713	8.75197e-06	FALSE	FALSE
IGSF3	ubm-a-1250	NET100 0094	Inverse variance weighted	4	-0.0130892	0.183105	0.943012	0.997586	5713	8.75197e-06	FALSE	FALSE
IGSF3	met-d-XS_VLDL_CE_pct	Cholesteryl esters to total lipids ratio in very small VLDL	Inverse variance weighted	4	-0.00209477	0.029306	0.943016	0.997586	5713	8.75197e-06	FALSE	FALSE
IGSF3	ubm-a-2695	volume BrainSegVolNotVent	Inverse variance weighted	4	0.00345221	0.0483405	0.943068	0.997586	5713	8.75197e-06	FALSE	FALSE
IGSF3	ieu-b-108	apolipoprotein B	Inverse variance weighted	4	0.00111196	0.0156374	0.943311	0.997586	5713	8.75197e-06	FALSE	FALSE
IGSF3	prot-c-2190_55_1	Coagulation Factor XI	Wald ratio	1	0.0629819	0.885821	0.943318	0.997586	5713	8.75197e-06	FALSE	FALSE
IGSF3	ubm-a-2659	volume Left-Cerebellum-Cortex	Inverse variance weighted	4	-0.00806525	0.113489	0.943345	0.997586	5713	8.75197e-06	FALSE	FALSE
IGSF3	ukb-b-11971	Pulse wave Arterial Stiffness index	Inverse variance weighted	4	-0.00189767	0.0267275	0.943397	0.997586	5713	8.75197e-06	FALSE	FALSE
IGSF3	ubm-a-28	IDP T1 FAST ROIs L insular cortex	Inverse variance weighted	4	-0.00568136	0.0804561	0.943705	0.997586	5713	8.75197e-06	FALSE	FALSE
IGSF3	met-c-891	Phospholipids in large VLDL	Inverse variance weighted	4	0.00679017	0.096246	0.943756	0.997586	5713	8.75197e-06	FALSE	FALSE
IGSF3	ieu-a-964	Age of smoking initiation	Inverse variance weighted	2	-0.00294988	0.0421543	0.944211	0.997586	5713	8.75197e-06	FALSE	FALSE
IGSF3	prot-c-3413_50_2	BFL1	Wald ratio	1	0.062886	0.899143	0.944241	0.997586	5713	8.75197e-06	FALSE	FALSE
IGSF3	met-a-542	X-11792	Inverse variance weighted	2	-0.00681313	0.0977514	0.944434	0.997586	5713	8.75197e-06	FALSE	FALSE
IGSF3	prot-c-3359_11_2	CDK8/cyclin C	Wald ratio	1	0.0634505	0.910728	0.944456	0.997586	5713	8.75197e-06	FALSE	FALSE
IGSF3	ubm-a-718	IDP dMRI ProbtrackX L1 cst r	Inverse variance weighted	4	0.00756016	0.108818	0.944611	0.997586	5713	8.75197e-06	FALSE	FALSE
IGSF3	ukb-d-30660_irnt	Direct bilirubin	Inverse variance weighted	4	0.00130656	0.0188403	0.944712	0.997586	5713	8.75197e-06	FALSE	FALSE
IGSF3	ubm-a-1069	NET25 0123	Inverse variance weighted	4	-0.00832574	0.120488	0.94491	0.997586	5713	8.75197e-06	FALSE	FALSE
IGSF3	met-a-456	Pyroglutamylglycine	Inverse variance weighted	2	0.00637148	0.0927788	0.945249	0.997586	5713	8.75197e-06	FALSE	FALSE
IGSF3	ukb-b-6503	Systolic blood pressure, manual reading	Inverse variance weighted	4	0.00435672	0.063496	0.945297	0.997586	5713	8.75197e-06	FALSE	FALSE
IGSF3	prot-c-4179_57_3	2003-03-14	Wald ratio	1	0.0615229	0.89762	0.945356	0.997586	5713	8.75197e-06	FALSE	FALSE
IGSF3	ubm-a-176	IDP SWI T2star left amygdala	Inverse variance weighted	4	-0.00774463	0.113397	0.94555	0.997586	5713	8.75197e-06	FALSE	FALSE
IGSF3	ubm-a-2673	volume Left-choroid-plexus	Inverse variance weighted	4	-0.00626722	0.0928086	0.946161	0.997586	5713	8.75197e-06	FALSE	FALSE
IGSF3	ubm-a-1687	NET100 0531	Inverse variance weighted	4	-0.0078926	0.117565	0.946475	0.997586	5713	8.75197e-06	FALSE	FALSE
IGSF3	ubm-a-1035	NET25 0089	Inverse variance weighted	4	0.0077954	0.1167	0.946742	0.997586	5713	8.75197e-06	FALSE	FALSE
IGSF3	ukb-b-7138	Age stopped smoking	Inverse variance weighted	4	-0.00337474	0.0506796	0.946908	0.997586	5713	8.75197e-06	FALSE	FALSE
IGSF3	ubm-a-2781	a2009s lh G temp sup-Plan polar area	Inverse variance weighted	4	0.00640483	0.0964711	0.947066	0.997586	5713	8.75197e-06	FALSE	FALSE
IGSF3	ubm-a-1937	NET100 0781	Inverse variance weighted	4	0.00978118	0.147394	0.947091	0.997586	5713	8.75197e-06	FALSE	FALSE
IGSF3	prot-c-3807_1_2	FGF23	Wald ratio	1	-0.0603301	0.914231	0.947386	0.997586	5713	8.75197e-06	FALSE	FALSE
IGSF3	ubm-a-1773	NET100 0617	Inverse variance weighted	4	-0.00773688	0.117551	0.947524	0.997586	5713	8.75197e-06	FALSE	FALSE
IGSF3	ubm-a-1314	NET100 0158	Inverse variance weighted	4	0.00777625	0.118219	0.947554	0.997586	5713	8.75197e-06	FALSE	FALSE
IGSF3	ubm-a-177	IDP SWI T2star right amygdala	Inverse variance weighted	4	-0.00731534	0.111517	0.947697	0.997586	5713	8.75197e-06	FALSE	FALSE
IGSF3	ubm-a-2835	DKTatlas rh paracentral area	Inverse variance weighted	4	0.0109265	0.167316	0.947932	0.997586	5713	8.75197e-06	FALSE	FALSE
IGSF3	ieu-a-48	Hip circumference	Inverse variance weighted	2	0.00326071	0.0500261	0.94803	0.997586	5713	8.75197e-06	FALSE	FALSE
IGSF3	ieu-a-49	Hip circumference	Inverse variance weighted	2	0.00326071	0.0500261	0.94803	0.997586	5713	8.75197e-06	FALSE	FALSE
IGSF3	ubm-a-305	IDP dMRI TBSS MO Superior cerebellar peduncle L	Inverse variance weighted	4	-0.00770418	0.118359	0.948101	0.997586	5713	8.75197e-06	FALSE	FALSE
IGSF3	ubm-a-3027	a2009s lh S precentral-sup-part thickness	Inverse variance weighted	4	-0.00696779	0.107377	0.948261	0.997586	5713	8.75197e-06	FALSE	FALSE
IGSF3	prot-c-4322_28_3	AMNLS	Wald ratio	1	-0.0592865	0.916896	0.948445	0.997586	5713	8.75197e-06	FALSE	FALSE
IGSF3	ukb-b-20531	Leg fat percentage (right)	Inverse variance weighted	4	0.000753079	0.0116806	0.948594	0.997586	5713	8.75197e-06	FALSE	FALSE
IGSF3	ubm-a-319	IDP dMRI TBSS MO Posterior corona radiata L	Inverse variance weighted	4	0.00729465	0.113205	0.948622	0.997586	5713	8.75197e-06	FALSE	FALSE
IGSF3	ukb-d-30000_irnt	White blood cell (leukocyte) count	Inverse variance weighted	4	-0.00115513	0.0179281	0.948627	0.997586	5713	8.75197e-06	FALSE	FALSE
IGSF3	ubm-a-1951	NET100 0795	Inverse variance weighted	4	0.00755131	0.117452	0.948737	0.997586	5713	8.75197e-06	FALSE	FALSE
IGSF3	met-d-S_VLDL_PL_pct	Phospholipids to total lipids ratio in small VLDL	Inverse variance weighted	4	-0.00237049	0.0377011	0.949865	0.997586	5713	8.75197e-06	FALSE	FALSE
IGSF3	ubm-a-3033	DKTatlas rh caudalanteriorcingulate thickness	Inverse variance weighted	4	0.00701914	0.111819	0.949948	0.997586	5713	8.75197e-06	FALSE	FALSE
IGSF3	ubm-a-1344	NET100 0188	Inverse variance weighted	4	-0.00877266	0.139777	0.949956	0.997586	5713	8.75197e-06	FALSE	FALSE
IGSF3	ubm-a-2604	NET100 1448	Inverse variance weighted	4	0.00732598	0.116813	0.949993	0.997586	5713	8.75197e-06	FALSE	FALSE
IGSF3	ubm-a-2552	NET100 1396	Inverse variance weighted	4	0.0086476	0.138012	0.950039	0.997586	5713	8.75197e-06	FALSE	FALSE
IGSF3	ubm-a-2418	NET100 1262	Inverse variance weighted	4	-0.00727594	0.118219	0.950924	0.997586	5713	8.75197e-06	FALSE	FALSE
IGSF3	prot-c-3104_8_2	DEAD-box protein 19B	Wald ratio	1	0.0559851	0.918692	0.951407	0.997586	5713	8.75197e-06	FALSE	FALSE
IGSF3	prot-c-5087_5_3	IL-22BP	Wald ratio	1	0.0552183	0.908644	0.951542	0.997586	5713	8.75197e-06	FALSE	FALSE
IGSF3	met-c-866	Histidine	Inverse variance weighted	4	0.00875065	0.144307	0.951647	0.997586	5713	8.75197e-06	FALSE	FALSE
IGSF3	ukb-b-6066	Tea intake	Inverse variance weighted	4	0.000962841	0.0159658	0.951912	0.997586	5713	8.75197e-06	FALSE	FALSE
IGSF3	ubm-a-1321	NET100 0165	Inverse variance weighted	4	0.0136274	0.226214	0.951964	0.997586	5713	8.75197e-06	FALSE	FALSE
IGSF3	prot-c-4146_58_2	Neurotrophin-5	Wald ratio	1	0.0553248	0.918559	0.951972	0.997586	5713	8.75197e-06	FALSE	FALSE
IGSF3	ukb-b-9917	Interval between previous point and current one in numeric path (trail #1)	Inverse variance weighted	4	0.00192243	0.0319662	0.952045	0.997586	5713	8.75197e-06	FALSE	FALSE
IGSF3	ubm-a-20	IDP T1 FIRST right hippocampus volume	Inverse variance weighted	4	-0.00607609	0.101624	0.952323	0.997586	5713	8.75197e-06	FALSE	FALSE
IGSF3	met-a-619	1-palmitoylglycerophosphocholine	Inverse variance weighted	2	0.00131431	0.0220101	0.952384	0.997586	5713	8.75197e-06	FALSE	FALSE
IGSF3	prot-c-4132_27_2	FST	Wald ratio	1	0.0540895	0.907541	0.952474	0.997586	5713	8.75197e-06	FALSE	FALSE
IGSF3	ubm-a-2861	a2009s rh G cingul-Post-dorsal area	Inverse variance weighted	4	0.0057339	0.0964303	0.952584	0.997586	5713	8.75197e-06	FALSE	FALSE
IGSF3	ubm-a-598	IDP dMRI TBSS ISOVF Posterior limb of internal capsule R	Inverse variance weighted	4	0.00671861	0.113214	0.952678	0.997586	5713	8.75197e-06	FALSE	FALSE
IGSF3	prot-c-3082_9_2	ULBP-2	Wald ratio	1	-0.0544941	0.918338	0.952681	0.997586	5713	8.75197e-06	FALSE	FALSE
IGSF3	met-c-880	Total cholesterol in large LDL	Inverse variance weighted	4	-0.00460802	0.0777908	0.952764	0.997586	5713	8.75197e-06	FALSE	FALSE
IGSF3	ubm-a-544	IDP dMRI TBSS OD Superior cerebellar peduncle R	Inverse variance weighted	4	0.00649752	0.109724	0.952779	0.997586	5713	8.75197e-06	FALSE	FALSE
IGSF3	ukb-d-22704_irnt	Home location - north co-ordinate (rounded)	Inverse variance weighted	4	-0.000902329	0.015471	0.953491	0.997586	5713	8.75197e-06	FALSE	FALSE
IGSF3	ubm-a-394	IDP dMRI TBSS L2 Corticospinal tract R	Inverse variance weighted	4	-0.0140763	0.244285	0.954049	0.997586	5713	8.75197e-06	FALSE	FALSE
IGSF3	ubm-a-2496	NET100 1340	Inverse variance weighted	4	-0.00671274	0.116953	0.954229	0.997586	5713	8.75197e-06	FALSE	FALSE
IGSF3	met-c-854	Description of average fatty acid chain length, not actual carbon number	Inverse variance weighted	4	0.00533342	0.0931882	0.95436	0.997586	5713	8.75197e-06	FALSE	FALSE
IGSF3	met-c-914	Phospholipids in medium VLDL	Inverse variance weighted	4	-0.00566183	0.0993422	0.954551	0.997586	5713	8.75197e-06	FALSE	FALSE
IGSF3	ubm-a-2843	DKTatlas rh precuneus area	Inverse variance weighted	4	-0.00489249	0.0859763	0.954621	0.997586	5713	8.75197e-06	FALSE	FALSE
IGSF3	ukb-d-30280_irnt	Immature reticulocyte fraction	Inverse variance weighted	4	0.00102725	0.0180995	0.95474	0.997586	5713	8.75197e-06	FALSE	FALSE
IGSF3	prot-c-5094_62_3	JAML1	Wald ratio	1	-0.0514271	0.914584	0.955159	0.997586	5713	8.75197e-06	FALSE	FALSE
IGSF3	ubm-a-2188	NET100 1032	Inverse variance weighted	4	0.00662084	0.118318	0.955375	0.997586	5713	8.75197e-06	FALSE	FALSE
IGSF3	ubm-a-2339	NET100 1183	Inverse variance weighted	4	-0.00644299	0.115449	0.955495	0.997586	5713	8.75197e-06	FALSE	FALSE
IGSF3	ubm-a-1955	NET100 0799	Inverse variance weighted	4	-0.00648452	0.116855	0.955746	0.997586	5713	8.75197e-06	FALSE	FALSE
IGSF3	ubm-a-1896	NET100 0740	Inverse variance weighted	4	-0.00648139	0.116855	0.955768	0.997586	5713	8.75197e-06	FALSE	FALSE
IGSF3	prot-c-3593_72_3	Caspase-3	Wald ratio	1	-0.0492439	0.889521	0.955852	0.997586	5713	8.75197e-06	FALSE	FALSE
IGSF3	ubm-a-347	IDP dMRI TBSS L1 Corticospinal tract L	Inverse variance weighted	4	-0.0124344	0.225315	0.95599	0.997586	5713	8.75197e-06	FALSE	FALSE
IGSF3	ubm-a-245	IDP dMRI TBSS MD Pontine crossing tract	Inverse variance weighted	4	0.0120826	0.219152	0.956032	0.997586	5713	8.75197e-06	FALSE	FALSE
IGSF3	prot-c-3554_24_1	Adiponectin	Wald ratio	1	-0.042918	0.778628	0.956043	0.997586	5713	8.75197e-06	FALSE	FALSE
IGSF3	prot-c-4471_50_2	TGM3	Wald ratio	1	-0.050426	0.915339	0.956067	0.997586	5713	8.75197e-06	FALSE	FALSE
IGSF3	ubm-a-1339	NET100 0183	Inverse variance weighted	4	0.00649915	0.118219	0.956158	0.997586	5713	8.75197e-06	FALSE	FALSE
IGSF3	ukb-d-30850_raw	Testosterone	Inverse variance weighted	4	-0.00279861	0.0509456	0.956192	0.997586	5713	8.75197e-06	FALSE	FALSE
IGSF3	ubm-a-875	NODEamps25 0005	Inverse variance weighted	4	0.00625868	0.113972	0.956207	0.997586	5713	8.75197e-06	FALSE	FALSE
IGSF3	ubm-a-215	IDP dMRI TBSS FA Posterior limb of internal capsule L	Inverse variance weighted	4	0.00623451	0.113944	0.956365	0.997586	5713	8.75197e-06	FALSE	FALSE
IGSF3	ubm-a-168	IDP SWI T2star left caudate	Inverse variance weighted	4	-0.00634657	0.116307	0.956483	0.997586	5713	8.75197e-06	FALSE	FALSE
IGSF3	ubm-a-1123	NET25 0177	Inverse variance weighted	4	-0.00634586	0.117452	0.956912	0.997586	5713	8.75197e-06	FALSE	FALSE
IGSF3	met-c-941	Mean diameter for VLDL particles	Inverse variance weighted	4	0.00473831	0.0888511	0.95747	0.997586	5713	8.75197e-06	FALSE	FALSE
IGSF3	ubm-a-2025	NET100 0869	Inverse variance weighted	4	-0.00626781	0.117607	0.957497	0.997586	5713	8.75197e-06	FALSE	FALSE
IGSF3	ubm-a-1921	NET100 0765	Inverse variance weighted	4	-0.00684528	0.129818	0.957947	0.997586	5713	8.75197e-06	FALSE	FALSE
IGSF3	ubm-a-2363	NET100 1207	Inverse variance weighted	4	0.00612275	0.116912	0.958233	0.997586	5713	8.75197e-06	FALSE	FALSE
IGSF3	prot-c-3630_27_4	Nectin-like protein 1	Wald ratio	1	0.0459425	0.879955	0.958361	0.997586	5713	8.75197e-06	FALSE	FALSE
IGSF3	prot-c-4566_24_3	RSPO2	Wald ratio	1	0.0468158	0.905353	0.95876	0.997586	5713	8.75197e-06	FALSE	FALSE
IGSF3	ubm-a-2575	NET100 1419	Inverse variance weighted	4	0.0089538	0.173225	0.958777	0.997586	5713	8.75197e-06	FALSE	FALSE
IGSF3	ubm-a-3119	a2009s rh S interm prim-Jensen thickness	Inverse variance weighted	4	0.0105573	0.204286	0.958785	0.997586	5713	8.75197e-06	FALSE	FALSE
IGSF3	ubm-a-2588	NET100 1432	Inverse variance weighted	4	-0.00610266	0.118177	0.958816	0.997586	5713	8.75197e-06	FALSE	FALSE
IGSF3	met-a-331	Stearate (18:0)	Inverse variance weighted	2	0.0017498	0.0347154	0.9598	0.997586	5713	8.75197e-06	FALSE	FALSE
IGSF3	met-d-HDL_C	HDL cholesterol	Inverse variance weighted	4	-0.00139814	0.0277723	0.959849	0.997586	5713	8.75197e-06	FALSE	FALSE
IGSF3	ieu-a-108	Waist-to-hip ratio	Inverse variance weighted	2	-0.00401928	0.0802076	0.960034	0.997586	5713	8.75197e-06	FALSE	FALSE
IGSF3	met-a-538	Homostachydrine*	Inverse variance weighted	2	0.00329213	0.065748	0.960065	0.997586	5713	8.75197e-06	FALSE	FALSE
IGSF3	prot-c-2247_20_11	EG-VEGF	Wald ratio	1	-0.0456763	0.91316	0.960106	0.997586	5713	8.75197e-06	FALSE	FALSE
IGSF3	ubm-a-487	IDP dMRI TBSS ICVF Body of corpus callosum	Inverse variance weighted	4	-0.00765472	0.154008	0.960359	0.997586	5713	8.75197e-06	FALSE	FALSE
IGSF3	met-c-931	Phospholipids in small VLDL	Inverse variance weighted	4	0.0041602	0.0841162	0.960555	0.997586	5713	8.75197e-06	FALSE	FALSE
IGSF3	ubm-a-1696	NET100 0540	Inverse variance weighted	4	0.00583521	0.118177	0.960619	0.997586	5713	8.75197e-06	FALSE	FALSE
IGSF3	ubm-a-892	NODEamps100 0001	Inverse variance weighted	4	0.00554948	0.112439	0.960636	0.997586	5713	8.75197e-06	FALSE	FALSE
IGSF3	ubm-a-2412	NET100 1256	Inverse variance weighted	4	-0.00580314	0.118359	0.960895	0.997586	5713	8.75197e-06	FALSE	FALSE
IGSF3	prot-c-2644_11_2	PKC-A	Wald ratio	1	-0.0441427	0.901791	0.960959	0.997586	5713	8.75197e-06	FALSE	FALSE
IGSF3	prot-c-3471_49_1	STK16	Wald ratio	1	0.0449095	0.917831	0.960975	0.997586	5713	8.75197e-06	FALSE	FALSE
IGSF3	ubm-a-2389	NET100 1233	Inverse variance weighted	4	0.005602	0.115476	0.961308	0.997586	5713	8.75197e-06	FALSE	FALSE
IGSF3	met-c-905	Cholesterol esters in medium LDL	Inverse variance weighted	4	0.00396757	0.0819193	0.961371	0.997586	5713	8.75197e-06	FALSE	FALSE
IGSF3	prot-c-4763_31_3	Afamin	Wald ratio	1	-0.0432907	0.894991	0.961421	0.997586	5713	8.75197e-06	FALSE	FALSE
IGSF3	prot-c-5494_52_3	RUXF	Wald ratio	1	-0.0438126	0.907469	0.961493	0.997586	5713	8.75197e-06	FALSE	FALSE
IGSF3	ubm-a-1452	NET100 0296	Inverse variance weighted	4	-0.00716906	0.148756	0.961562	0.997586	5713	8.75197e-06	FALSE	FALSE
IGSF3	met-c-885	Phospholipids in large LDL	Inverse variance weighted	4	-0.00373472	0.0778697	0.961747	0.997586	5713	8.75197e-06	FALSE	FALSE
IGSF3	ubm-a-29	IDP T1 FAST ROIs R insular cortex	Inverse variance weighted	4	0.00559982	0.117037	0.961838	0.997586	5713	8.75197e-06	FALSE	FALSE
IGSF3	ubm-a-3042	DKTatlas rh lateralorbitofrontal thickness	Inverse variance weighted	4	0.00827104	0.173258	0.961925	0.997586	5713	8.75197e-06	FALSE	FALSE
IGSF3	ubm-a-2688	volume Optic-Chiasm	Inverse variance weighted	4	-0.004725	0.10012	0.962359	0.997586	5713	8.75197e-06	FALSE	FALSE
IGSF3	ubm-a-2983	a2009s lh G pariet inf-Angular thickness	Inverse variance weighted	4	-0.00674574	0.143389	0.962477	0.997586	5713	8.75197e-06	FALSE	FALSE
IGSF3	ukb-b-7478	Hand grip strength (left)	Inverse variance weighted	4	-0.000522024	0.0111849	0.962774	0.997586	5713	8.75197e-06	FALSE	FALSE
IGSF3	prot-c-4533_76_2	ATS15	Wald ratio	1	0.0402769	0.868036	0.962991	0.997586	5713	8.75197e-06	FALSE	FALSE
IGSF3	ubm-a-1400	NET100 0244	Inverse variance weighted	4	-0.00577406	0.125055	0.963173	0.997586	5713	8.75197e-06	FALSE	FALSE
IGSF3	ubm-a-2569	NET100 1413	Inverse variance weighted	4	-0.00939845	0.204591	0.96336	0.997586	5713	8.75197e-06	FALSE	FALSE
IGSF3	met-a-438	Cholate	Inverse variance weighted	2	0.0056346	0.123135	0.963502	0.997586	5713	8.75197e-06	FALSE	FALSE
IGSF3	ubm-a-1663	NET100 0507	Inverse variance weighted	4	-0.00534155	0.1176	0.963772	0.997586	5713	8.75197e-06	FALSE	FALSE
IGSF3	ubm-a-2694	volume BrainSegVol	Inverse variance weighted	4	-0.00208204	0.0459435	0.963854	0.997586	5713	8.75197e-06	FALSE	FALSE
IGSF3	met-d-IDL_TG_pct	Triglycerides to total lipids ratio in IDL	Inverse variance weighted	4	0.0013555	0.0300362	0.964005	0.997586	5713	8.75197e-06	FALSE	FALSE
IGSF3	prot-c-2876_74_2	Topoisomerase I	Wald ratio	1	0.0405112	0.906696	0.964362	0.997586	5713	8.75197e-06	FALSE	FALSE
IGSF3	ubm-a-2931	DKTatlas lh fusiform thickness	Inverse variance weighted	4	0.00532641	0.11963	0.964487	0.997586	5713	8.75197e-06	FALSE	FALSE
IGSF3	ubm-a-2403	NET100 1247	Inverse variance weighted	4	-0.00525835	0.118304	0.964547	0.997586	5713	8.75197e-06	FALSE	FALSE
IGSF3	ubm-a-1931	NET100 0775	Inverse variance weighted	4	0.00701258	0.158154	0.964633	0.997586	5713	8.75197e-06	FALSE	FALSE
IGSF3	ubm-a-2955	DKTatlas lh supramarginal thickness	Inverse variance weighted	4	0.00449678	0.102136	0.964883	0.997586	5713	8.75197e-06	FALSE	FALSE
IGSF3	prot-c-4276_10_2	prostatic binding protein	Wald ratio	1	0.0396486	0.903568	0.965	0.997586	5713	8.75197e-06	FALSE	FALSE
IGSF3	prot-c-4494_63_2	IL-23	Wald ratio	1	0.0402023	0.916606	0.965016	0.997586	5713	8.75197e-06	FALSE	FALSE
IGSF3	ubm-a-400	IDP dMRI TBSS L2 Superior cerebellar peduncle R	Inverse variance weighted	4	0.00501102	0.11471	0.965156	0.997586	5713	8.75197e-06	FALSE	FALSE
IGSF3	ieu-a-786	Urate	Inverse variance weighted	2	0.00168102	0.0384817	0.965157	0.997586	5713	8.75197e-06	FALSE	FALSE
IGSF3	met-c-890	Concentration of large VLDL particles	Inverse variance weighted	4	0.00382495	0.087622	0.965181	0.997586	5713	8.75197e-06	FALSE	FALSE
IGSF3	ubm-a-1167	NET100 0011	Inverse variance weighted	4	-0.00710077	0.162973	0.965247	0.997586	5713	8.75197e-06	FALSE	FALSE
IGSF3	prot-c-4184_43_3	4EBP2	Wald ratio	1	0.0397764	0.91482	0.965319	0.997586	5713	8.75197e-06	FALSE	FALSE
IGSF3	ubm-a-993	NET25 0047	Inverse variance weighted	4	-0.00632532	0.145801	0.965396	0.997586	5713	8.75197e-06	FALSE	FALSE
IGSF3	ukb-b-1041	Traffic intensity on the nearest major road	Inverse variance weighted	4	0.000759569	0.017513	0.965405	0.997586	5713	8.75197e-06	FALSE	FALSE
IGSF3	prot-c-3811_1_2	Ficolin-3	Wald ratio	1	-0.0383493	0.890395	0.965646	0.997586	5713	8.75197e-06	FALSE	FALSE
IGSF3	met-d-LA_pct	Ratio of linoleic acid to total fatty acids	Inverse variance weighted	4	0.0013092	0.0304308	0.965684	0.997586	5713	8.75197e-06	FALSE	FALSE
IGSF3	ubm-a-622	IDP dMRI TBSS ISOVF Superior fronto-occipital fasciculus R	Inverse variance weighted	4	-0.00531001	0.123968	0.965834	0.997586	5713	8.75197e-06	FALSE	FALSE
IGSF3	met-c-954	Concentration of very small VLDL particles	Inverse variance weighted	4	-0.00331463	0.0779288	0.966073	0.997586	5713	8.75197e-06	FALSE	FALSE
IGSF3	prot-c-3412_7_1	Bcl-2	Wald ratio	1	-0.0384984	0.910773	0.966283	0.997586	5713	8.75197e-06	FALSE	FALSE
IGSF3	prot-c-3405_6_2	UFC1	Wald ratio	1	-0.0372843	0.885194	0.966403	0.997586	5713	8.75197e-06	FALSE	FALSE
IGSF3	met-a-579	Lathosterol	Inverse variance weighted	2	0.00240687	0.0572417	0.966461	0.997586	5713	8.75197e-06	FALSE	FALSE
IGSF3	met-d-M_VLDL_PL_pct	Phospholipids to total lipids ratio in medium VLDL	Inverse variance weighted	4	-0.00155286	0.0369483	0.966476	0.997586	5713	8.75197e-06	FALSE	FALSE
IGSF3	ubm-a-1562	NET100 0406	Inverse variance weighted	4	-0.00487033	0.116201	0.966568	0.997586	5713	8.75197e-06	FALSE	FALSE
IGSF3	ubm-a-2178	NET100 1022	Inverse variance weighted	4	-0.00489649	0.117565	0.966778	0.997586	5713	8.75197e-06	FALSE	FALSE
IGSF3	ubm-a-385	IDP dMRI TBSS L1 Uncinate fasciculus L	Inverse variance weighted	4	-0.00416602	0.100169	0.966826	0.997586	5713	8.75197e-06	FALSE	FALSE
IGSF3	met-d-L_VLDL_CE_pct	Cholesteryl esters to total lipids ratio in large VLDL	Inverse variance weighted	4	0.00123127	0.0297544	0.966992	0.997586	5713	8.75197e-06	FALSE	FALSE
IGSF3	met-d-S_LDL_FC_pct	Free cholesterol to total lipids ratio in small LDL	Inverse variance weighted	4	0.00124065	0.0301357	0.967161	0.997586	5713	8.75197e-06	FALSE	FALSE
IGSF3	prot-c-3081_70_2	ULBP-1	Wald ratio	1	-0.0376145	0.915863	0.96724	0.997586	5713	8.75197e-06	FALSE	FALSE
IGSF3	ubm-a-1347	NET100 0191	Inverse variance weighted	4	-0.00481281	0.117607	0.967357	0.997586	5713	8.75197e-06	FALSE	FALSE
IGSF3	ubm-a-1869	NET100 0713	Inverse variance weighted	4	0.00480315	0.118219	0.967591	0.997586	5713	8.75197e-06	FALSE	FALSE
IGSF3	ubm-a-1878	NET100 0722	Inverse variance weighted	4	-0.00471703	0.116201	0.96762	0.997586	5713	8.75197e-06	FALSE	FALSE
IGSF3	prot-c-3874_8_1	UB2L3	Wald ratio	1	-0.0366134	0.908972	0.96787	0.997586	5713	8.75197e-06	FALSE	FALSE
IGSF3	ukb-b-17848	Heel quantitative ultrasound index (QUI), manual entry	Inverse variance weighted	4	0.00227686	0.0566684	0.967951	0.997586	5713	8.75197e-06	FALSE	FALSE
IGSF3	prot-c-3700_15_4	IgG	Wald ratio	1	-0.0366667	0.912787	0.967958	0.997586	5713	8.75197e-06	FALSE	FALSE
IGSF3	prot-c-2333_72_1	TGF-b1	Wald ratio	1	0.0366667	0.917355	0.968117	0.997586	5713	8.75197e-06	FALSE	FALSE
IGSF3	prot-c-5229_90_3	IMDH1	Wald ratio	1	-0.0365282	0.915953	0.968189	0.997586	5713	8.75197e-06	FALSE	FALSE
IGSF3	prot-c-3803_10_2	CYTD	Wald ratio	1	-0.0348136	0.880021	0.968444	0.997586	5713	8.75197e-06	FALSE	FALSE
IGSF3	prot-c-3325_2_2	MATN2	Wald ratio	1	0.0348775	0.883199	0.9685	0.997586	5713	8.75197e-06	FALSE	FALSE
IGSF3	ubm-a-3058	DKTatlas rh superiorfrontal thickness	Inverse variance weighted	4	-0.00387863	0.100134	0.969102	0.997586	5713	8.75197e-06	FALSE	FALSE
IGSF3	ieu-a-1083	Birth weight	Inverse variance weighted	4	0.00141715	0.0366918	0.969191	0.997586	5713	8.75197e-06	FALSE	FALSE
IGSF3	ubm-a-2347	NET100 1191	Inverse variance weighted	4	-0.00519466	0.13556	0.969433	0.997586	5713	8.75197e-06	FALSE	FALSE
IGSF3	prot-c-4721_54_2	TFF3	Wald ratio	1	-0.0330671	0.865404	0.96952	0.997586	5713	8.75197e-06	FALSE	FALSE
IGSF3	ubm-a-309	IDP dMRI TBSS MO Anterior limb of internal capsule L	Inverse variance weighted	4	-0.00420634	0.111173	0.969818	0.997586	5713	8.75197e-06	FALSE	FALSE
IGSF3	prot-c-3872_2_1	TCTP	Wald ratio	1	0.0340362	0.901622	0.969887	0.997586	5713	8.75197e-06	FALSE	FALSE
IGSF3	ubm-a-1299	NET100 0143	Inverse variance weighted	4	0.00654522	0.176933	0.970491	0.997586	5713	8.75197e-06	FALSE	FALSE
IGSF3	ubm-a-1394	NET100 0238	Inverse variance weighted	4	0.00431459	0.116799	0.970533	0.997586	5713	8.75197e-06	FALSE	FALSE
IGSF3	met-c-906	Total lipids in medium LDL	Inverse variance weighted	4	0.00315465	0.0854704	0.970557	0.997586	5713	8.75197e-06	FALSE	FALSE
IGSF3	ieu-a-797	Urate	Inverse variance weighted	2	0.00674637	0.186454	0.971137	0.997586	5713	8.75197e-06	FALSE	FALSE
IGSF3	prot-c-4875_73_1	C3d	Wald ratio	1	-0.0328009	0.915714	0.971426	0.997586	5713	8.75197e-06	FALSE	FALSE
IGSF3	ubm-a-2653	IDP SWI T2star left hippocampus plus IDP SWI T2star right hippocampus	Inverse variance weighted	4	0.00689379	0.192516	0.971435	0.997586	5713	8.75197e-06	FALSE	FALSE
IGSF3	ubm-a-436	IDP dMRI TBSS L3 Middle cerebellar peduncle	Inverse variance weighted	4	-0.00558986	0.156437	0.971496	0.997586	5713	8.75197e-06	FALSE	FALSE
IGSF3	ubm-a-1216	NET100 0060	Inverse variance weighted	4	0.00505753	0.141633	0.971515	0.997586	5713	8.75197e-06	FALSE	FALSE
IGSF3	ubm-a-2896	a2009s rh S calcarine area	Inverse variance weighted	4	-0.00373238	0.104535	0.971518	0.997586	5713	8.75197e-06	FALSE	FALSE
IGSF3	ubm-a-1249	NET100 0093	Inverse variance weighted	4	0.00454205	0.127478	0.971577	0.997586	5713	8.75197e-06	FALSE	FALSE
IGSF3	prot-c-4546_27_3	EMR2	Wald ratio	1	0.0317998	0.895517	0.971673	0.997586	5713	8.75197e-06	FALSE	FALSE
IGSF3	ubm-a-450	IDP dMRI TBSS L3 Cerebral peduncle R	Inverse variance weighted	4	-0.00374886	0.106155	0.971828	0.997586	5713	8.75197e-06	FALSE	FALSE
IGSF3	prot-c-3312_64_1	FCGR1	Wald ratio	1	-0.0317998	0.918273	0.972375	0.997586	5713	8.75197e-06	FALSE	FALSE
IGSF3	ubm-a-1277	NET100 0121	Inverse variance weighted	4	0.00433332	0.125313	0.972415	0.997586	5713	8.75197e-06	FALSE	FALSE
IGSF3	met-c-881	Cholesterol esters in large VLDL	Inverse variance weighted	4	-0.00270345	0.0790471	0.972717	0.997586	5713	8.75197e-06	FALSE	FALSE
IGSF3	ubm-a-38	IDP T1 FAST ROIs L precentral gyrus	Inverse variance weighted	4	0.00325471	0.0951694	0.972718	0.997586	5713	8.75197e-06	FALSE	FALSE
IGSF3	ubm-a-1245	NET100 0089	Inverse variance weighted	4	-0.00495495	0.144907	0.972723	0.997586	5713	8.75197e-06	FALSE	FALSE
IGSF3	ubm-a-1494	NET100 0338	Inverse variance weighted	4	-0.00455541	0.134369	0.972955	0.997586	5713	8.75197e-06	FALSE	FALSE
IGSF3	ieu-a-102	Waist circumference	Inverse variance weighted	2	-0.00263867	0.0795812	0.973549	0.997586	5713	8.75197e-06	FALSE	FALSE
IGSF3	prot-c-3180_46_2	Cathepsin D	Wald ratio	1	-0.0297018	0.901694	0.973722	0.997586	5713	8.75197e-06	FALSE	FALSE
IGSF3	ubm-a-953	NET25 0007	Inverse variance weighted	4	-0.00380207	0.117565	0.974201	0.997586	5713	8.75197e-06	FALSE	FALSE
IGSF3	ubm-a-1369	NET100 0213	Inverse variance weighted	4	-0.00585132	0.182094	0.974366	0.997586	5713	8.75197e-06	FALSE	FALSE
IGSF3	prot-c-3374_49_2	HCK	Wald ratio	1	-0.0289989	0.911056	0.974608	0.997586	5713	8.75197e-06	FALSE	FALSE
IGSF3	prot-c-2668_70_2	Calpain I	Wald ratio	1	0.0287753	0.905453	0.974647	0.997586	5713	8.75197e-06	FALSE	FALSE
IGSF3	prot-c-5007_1_1	MAPK14	Wald ratio	1	0.0284452	0.895065	0.974648	0.997586	5713	8.75197e-06	FALSE	FALSE
IGSF3	met-c-907	Concentration of medium LDL particles	Inverse variance weighted	4	0.00266784	0.0840966	0.974693	0.997586	5713	8.75197e-06	FALSE	FALSE
IGSF3	ubm-a-1639	NET100 0483	Inverse variance weighted	4	0.00397619	0.126303	0.974886	0.997586	5713	8.75197e-06	FALSE	FALSE
IGSF3	ubm-a-2483	NET100 1327	Inverse variance weighted	4	0.00368188	0.117607	0.975025	0.997586	5713	8.75197e-06	FALSE	FALSE
IGSF3	ukb-d-4700_irnt	Age cataract diagnosed	Inverse variance weighted	4	0.00337085	0.108166	0.975139	0.997586	5713	8.75197e-06	FALSE	FALSE
IGSF3	prot-c-4252_33_4	Nucleoside diphosphate kinase A	Wald ratio	1	0.0284345	0.915176	0.975214	0.997586	5713	8.75197e-06	FALSE	FALSE
IGSF3	prot-c-5134_52_2	TIMD3	Wald ratio	1	0.0271459	0.888864	0.975636	0.997586	5713	8.75197e-06	FALSE	FALSE
IGSF3	ubm-a-2388	NET100 1232	Inverse variance weighted	4	-0.00472976	0.157501	0.976043	0.997586	5713	8.75197e-06	FALSE	FALSE
IGSF3	ubm-a-1657	NET100 0501	Inverse variance weighted	4	-0.00552816	0.191747	0.977	0.997586	5713	8.75197e-06	FALSE	FALSE
IGSF3	ubm-a-708	IDP dMRI ProbtrackX MO unc r	Inverse variance weighted	4	0.00417618	0.14533	0.977075	0.997586	5713	8.75197e-06	FALSE	FALSE
IGSF3	ubm-a-1368	NET100 0212	Inverse variance weighted	4	0.00332448	0.115961	0.977129	0.997586	5713	8.75197e-06	FALSE	FALSE
IGSF3	prot-c-3044_3_2	PARC	Wald ratio	1	0.0246326	0.867956	0.977359	0.997586	5713	8.75197e-06	FALSE	FALSE
IGSF3	ubm-a-3111	a2009s rh S circular insula ant thickness	Inverse variance weighted	4	0.00353312	0.124522	0.977364	0.997586	5713	8.75197e-06	FALSE	FALSE
IGSF3	ubm-a-401	IDP dMRI TBSS L2 Superior cerebellar peduncle L	Inverse variance weighted	4	0.00339314	0.121068	0.977641	0.997586	5713	8.75197e-06	FALSE	FALSE
IGSF3	ubm-a-1909	NET100 0753	Inverse variance weighted	4	-0.00434159	0.155843	0.977775	0.997586	5713	8.75197e-06	FALSE	FALSE
IGSF3	prot-c-3046_31_1	resistin	Wald ratio	1	0.0253781	0.914525	0.977862	0.997586	5713	8.75197e-06	FALSE	FALSE
IGSF3	ubm-a-727	IDP dMRI ProbtrackX L1 ml r	Inverse variance weighted	4	-0.00468717	0.169147	0.977893	0.997586	5713	8.75197e-06	FALSE	FALSE
IGSF3	met-a-690	2-linoleoylglycerophosphocholine*	Inverse variance weighted	2	-0.00105065	0.0380031	0.977944	0.997586	5713	8.75197e-06	FALSE	FALSE
IGSF3	ubm-a-288	IDP dMRI TBSS MD Uncinate fasciculus R	Inverse variance weighted	4	-0.00289742	0.105196	0.978027	0.997586	5713	8.75197e-06	FALSE	FALSE
IGSF3	ubm-a-74	IDP T1 FAST ROIs L front med cortex	Inverse variance weighted	4	0.00289048	0.10501	0.97804	0.997586	5713	8.75197e-06	FALSE	FALSE
IGSF3	prot-c-3331_8_1	RGMB	Wald ratio	1	-0.0240043	0.87511	0.978117	0.997586	5713	8.75197e-06	FALSE	FALSE
IGSF3	ubm-a-1354	NET100 0198	Inverse variance weighted	4	0.0031843	0.116771	0.978245	0.997586	5713	8.75197e-06	FALSE	FALSE
IGSF3	ubm-a-1367	NET100 0211	Inverse variance weighted	4	0.00540501	0.200015	0.978441	0.997586	5713	8.75197e-06	FALSE	FALSE
IGSF3	ubm-a-2466	NET100 1310	Inverse variance weighted	4	0.00396955	0.147555	0.978538	0.997586	5713	8.75197e-06	FALSE	FALSE
IGSF3	ubm-a-1636	NET100 0480	Inverse variance weighted	4	0.00313464	0.116813	0.978592	0.997586	5713	8.75197e-06	FALSE	FALSE
IGSF3	ubm-a-2367	NET100 1211	Inverse variance weighted	4	0.00315356	0.117551	0.978598	0.997586	5713	8.75197e-06	FALSE	FALSE
IGSF3	met-a-629	X-12510--2-aminooctanoic acid	Inverse variance weighted	2	-0.00123692	0.0461109	0.978599	0.997586	5713	8.75197e-06	FALSE	FALSE
IGSF3	met-c-932	Triglycerides in small VLDL	Inverse variance weighted	4	0.00220905	0.0826283	0.978671	0.997586	5713	8.75197e-06	FALSE	FALSE
IGSF3	ubm-a-1338	NET100 0182	Inverse variance weighted	4	-0.00313072	0.117706	0.97878	0.997586	5713	8.75197e-06	FALSE	FALSE
IGSF3	ubm-a-2179	NET100 1023	Inverse variance weighted	4	0.00312622	0.117607	0.978793	0.997586	5713	8.75197e-06	FALSE	FALSE
IGSF3	ieu-a-1033	Height	Wald ratio	1	-0.0104735	0.394338	0.978811	0.997586	5713	8.75197e-06	FALSE	FALSE
IGSF3	prot-c-3343_1_4	Aminoacylase-1	Wald ratio	1	-0.0214164	0.811227	0.978938	0.997586	5713	8.75197e-06	FALSE	FALSE
IGSF3	met-a-687	2-palmitoylglycerophosphocholine*	Inverse variance weighted	2	-0.000892283	0.0338286	0.978957	0.997586	5713	8.75197e-06	FALSE	FALSE
IGSF3	ubm-a-2229	NET100 1073	Inverse variance weighted	4	-0.00399615	0.152037	0.979031	0.997586	5713	8.75197e-06	FALSE	FALSE
IGSF3	ieu-b-40	body mass index	Inverse variance weighted	2	0.000909768	0.0351451	0.979348	0.997586	5713	8.75197e-06	FALSE	FALSE
IGSF3	prot-c-5238_26_3	PPIE	Wald ratio	1	0.0233653	0.905632	0.979417	0.997586	5713	8.75197e-06	FALSE	FALSE
IGSF3	ukb-b-17612	Heel bone ultrasound T-score, manual entry	Inverse variance weighted	4	0.00133078	0.0516697	0.979452	0.997586	5713	8.75197e-06	FALSE	FALSE
IGSF3	ubm-a-1062	NET25 0116	Inverse variance weighted	4	0.00365827	0.14246	0.979513	0.997586	5713	8.75197e-06	FALSE	FALSE
IGSF3	ubm-a-800	IDP dMRI ProbtrackX ICVF fma	Inverse variance weighted	4	0.00506268	0.197803	0.979581	0.997586	5713	8.75197e-06	FALSE	FALSE
IGSF3	ukb-b-4068	Home location at assessment - north co-ordinate (rounded)	Inverse variance weighted	4	0.000521308	0.020484	0.979696	0.997586	5713	8.75197e-06	FALSE	FALSE
IGSF3	met-c-924	Total cholesterol in small LDL	Inverse variance weighted	4	-0.00218143	0.0862232	0.979816	0.997586	5713	8.75197e-06	FALSE	FALSE
IGSF3	ukb-b-16202	Carotene	Inverse variance weighted	4	0.00102751	0.0412854	0.980144	0.997586	5713	8.75197e-06	FALSE	FALSE
IGSF3	ubm-a-1882	NET100 0726	Inverse variance weighted	4	-0.00290803	0.116912	0.980156	0.997586	5713	8.75197e-06	FALSE	FALSE
IGSF3	ubm-a-593	IDP dMRI TBSS ISOVF Superior cerebellar peduncle L	Inverse variance weighted	4	0.00272177	0.110032	0.980266	0.997586	5713	8.75197e-06	FALSE	FALSE
IGSF3	prot-c-4890_10_1	ACTH	Wald ratio	1	-0.0223962	0.908567	0.980334	0.997586	5713	8.75197e-06	FALSE	FALSE
IGSF3	ubm-a-2488	NET100 1332	Inverse variance weighted	4	0.00372995	0.152926	0.980541	0.997586	5713	8.75197e-06	FALSE	FALSE
IGSF3	ukb-b-7212	Leg fat mass (left)	Inverse variance weighted	4	0.000330633	0.0135786	0.980574	0.997586	5713	8.75197e-06	FALSE	FALSE
IGSF3	ubm-a-250	IDP dMRI TBSS MD Corticospinal tract R	Inverse variance weighted	4	-0.00636686	0.26258	0.980655	0.997586	5713	8.75197e-06	FALSE	FALSE
IGSF3	prot-c-4981_6_1	DSC3	Wald ratio	1	-0.0221832	0.91666	0.980693	0.997586	5713	8.75197e-06	FALSE	FALSE
IGSF3	ubm-a-1526	NET100 0370	Inverse variance weighted	4	-0.0028452	0.118345	0.98082	0.997586	5713	8.75197e-06	FALSE	FALSE
IGSF3	ubm-a-149	IDP T1 FAST ROIs R cerebellum crus II	Inverse variance weighted	4	0.00246175	0.104227	0.981156	0.997586	5713	8.75197e-06	FALSE	FALSE
IGSF3	met-d-L_VLDL_C_pct	Cholesterol to total lipids ratio in large VLDL	Inverse variance weighted	4	-0.000715589	0.0303796	0.981208	0.997586	5713	8.75197e-06	FALSE	FALSE
IGSF3	met-a-385	3-phenylpropionate (hydrocinnamate)	Inverse variance weighted	2	0.00133959	0.0572417	0.981329	0.997586	5713	8.75197e-06	FALSE	FALSE
IGSF3	ubm-a-1017	NET25 0071	Inverse variance weighted	4	0.00268848	0.116047	0.981517	0.997586	5713	8.75197e-06	FALSE	FALSE
IGSF3	ubm-a-2984	a2009s lh G pariet inf-Supramar thickness	Inverse variance weighted	4	0.00233978	0.104535	0.982143	0.997586	5713	8.75197e-06	FALSE	FALSE
IGSF3	ubm-a-1404	NET100 0248	Inverse variance weighted	4	0.00339108	0.151646	0.982159	0.997586	5713	8.75197e-06	FALSE	FALSE
IGSF3	prot-c-2558_51_3	b-Endorphin	Wald ratio	1	-0.0203301	0.910441	0.982185	0.997586	5713	8.75197e-06	FALSE	FALSE
IGSF3	prot-c-5116_62_2	ROBO2	Wald ratio	1	0.0189883	0.877868	0.982743	0.997586	5713	8.75197e-06	FALSE	FALSE
IGSF3	ubm-a-1610	NET100 0454	Inverse variance weighted	4	0.00412852	0.191349	0.982786	0.997586	5713	8.75197e-06	FALSE	FALSE
IGSF3	ukb-b-9093	Arm predicted mass (left)	Inverse variance weighted	4	-0.000201814	0.00942903	0.982924	0.997586	5713	8.75197e-06	FALSE	FALSE
IGSF3	ieu-a-104	Waist circumference	Inverse variance weighted	2	-0.00109653	0.0512921	0.982944	0.997586	5713	8.75197e-06	FALSE	FALSE
IGSF3	ukb-b-8727	Age at last live birth	Inverse variance weighted	4	-0.000544137	0.0254997	0.982975	0.997586	5713	8.75197e-06	FALSE	FALSE
IGSF3	ubm-a-58	IDP T1 FAST ROIs L postcent gyrus	Inverse variance weighted	4	-0.0026883	0.126592	0.983057	0.997586	5713	8.75197e-06	FALSE	FALSE
IGSF3	met-c-853	Free cholesterol to esterified cholesterol ratio	Inverse variance weighted	4	0.00197997	0.0932855	0.983066	0.997586	5713	8.75197e-06	FALSE	FALSE
IGSF3	ubm-a-3065	a2009s rh G&S frontomargin thickness	Inverse variance weighted	4	-0.00228619	0.108016	0.983114	0.997586	5713	8.75197e-06	FALSE	FALSE
IGSF3	met-c-930	Concentration of small VLDL particles	Inverse variance weighted	4	0.00180038	0.0851117	0.983124	0.997586	5713	8.75197e-06	FALSE	FALSE
IGSF3	met-d-M_VLDL_CE_pct	Cholesteryl esters to total lipids ratio in medium VLDL	Inverse variance weighted	4	-0.000703853	0.0333216	0.983148	0.997586	5713	8.75197e-06	FALSE	FALSE
IGSF3	met-a-427	2-hydroxyisobutyrate	Inverse variance weighted	2	0.000669185	0.0319816	0.983306	0.997586	5713	8.75197e-06	FALSE	FALSE
IGSF3	ieu-a-79	Waist-to-hip ratio	Inverse variance weighted	2	-0.00184191	0.0881348	0.983326	0.997586	5713	8.75197e-06	FALSE	FALSE
IGSF3	ieu-a-78	Waist-to-hip ratio	Inverse variance weighted	2	-0.00184191	0.0881348	0.983326	0.997586	5713	8.75197e-06	FALSE	FALSE
IGSF3	met-c-857	Omega-7, omega-9 and saturated fatty acids	Inverse variance weighted	4	0.00192213	0.0933177	0.983567	0.997586	5713	8.75197e-06	FALSE	FALSE
IGSF3	ubm-a-228	IDP dMRI TBSS FA External capsule R	Inverse variance weighted	4	-0.00229087	0.112579	0.983765	0.997586	5713	8.75197e-06	FALSE	FALSE
IGSF3	ubm-a-1100	NET25 0154	Inverse variance weighted	4	-0.00230661	0.118242	0.984436	0.997586	5713	8.75197e-06	FALSE	FALSE
IGSF3	prot-c-3902_21_2	SKP1	Wald ratio	1	0.0177849	0.91486	0.98449	0.997586	5713	8.75197e-06	FALSE	FALSE
IGSF3	ubm-a-2831	DKTatlas rh lingual area	Inverse variance weighted	4	0.00251388	0.133046	0.984925	0.997586	5713	8.75197e-06	FALSE	FALSE
IGSF3	ubm-a-1977	NET100 0821	Inverse variance weighted	4	0.00227434	0.120401	0.984929	0.997586	5713	8.75197e-06	FALSE	FALSE
IGSF3	ubm-a-2100	NET100 0944	Inverse variance weighted	4	-0.00422695	0.224526	0.98498	0.997586	5713	8.75197e-06	FALSE	FALSE
IGSF3	ieu-a-1004	Age at menopause	Inverse variance weighted	2	0.0102288	0.552003	0.985216	0.997586	5713	8.75197e-06	FALSE	FALSE
IGSF3	ubm-a-2900	a2009s rh S circular insula inf area	Inverse variance weighted	4	0.00172735	0.0934063	0.985246	0.997586	5713	8.75197e-06	FALSE	FALSE
IGSF3	ukb-d-24012_irnt	Inverse distance to the nearest major road	Inverse variance weighted	4	0.000427421	0.0235132	0.985497	0.997586	5713	8.75197e-06	FALSE	FALSE
IGSF3	ubm-a-1809	NET100 0653	Inverse variance weighted	4	0.00211844	0.118318	0.985715	0.997586	5713	8.75197e-06	FALSE	FALSE
IGSF3	ubm-a-1463	NET100 0307	Inverse variance weighted	4	0.00226818	0.127757	0.985835	0.997586	5713	8.75197e-06	FALSE	FALSE
IGSF3	ubm-a-833	IDP dMRI ProbtrackX OD mcp	Inverse variance weighted	4	-0.00407085	0.231149	0.985949	0.997586	5713	8.75197e-06	FALSE	FALSE
IGSF3	prot-c-3890_8_2	LDH-H 1	Wald ratio	1	0.0159638	0.907034	0.985958	0.997586	5713	8.75197e-06	FALSE	FALSE
IGSF3	ubm-a-3021	a2009s lh S orbital med-olfact thickness	Inverse variance weighted	4	0.00215909	0.123942	0.986101	0.997586	5713	8.75197e-06	FALSE	FALSE
IGSF3	ukb-b-2846	6mm strong meridian angle (left)	Inverse variance weighted	4	0.000624154	0.0368982	0.986504	0.997586	5713	8.75197e-06	FALSE	FALSE
IGSF3	met-c-842	Apolipoprotein A-I	Inverse variance weighted	4	-0.00134144	0.0795132	0.98654	0.997586	5713	8.75197e-06	FALSE	FALSE
IGSF3	ubm-a-1514	NET100 0358	Inverse variance weighted	4	0.0030103	0.179186	0.986596	0.997586	5713	8.75197e-06	FALSE	FALSE
IGSF3	met-c-838	Acetoacetate	Inverse variance weighted	4	-0.00129834	0.0780448	0.986727	0.997586	5713	8.75197e-06	FALSE	FALSE
IGSF3	met-d-M_LDL_FC_pct	Free cholesterol to total lipids ratio in medium LDL	Inverse variance weighted	4	-0.000495335	0.0297893	0.986733	0.997586	5713	8.75197e-06	FALSE	FALSE
IGSF3	prot-c-2828_82_2	HAI-1	Wald ratio	1	0.0143557	0.872157	0.986867	0.997586	5713	8.75197e-06	FALSE	FALSE
IGSF3	met-a-489	X-11247	Inverse variance weighted	2	-0.00233119	0.143924	0.987077	0.997586	5713	8.75197e-06	FALSE	FALSE
IGSF3	ubm-a-1424	NET100 0268	Inverse variance weighted	4	0.0021572	0.135871	0.987333	0.997586	5713	8.75197e-06	FALSE	FALSE
IGSF3	prot-c-3000_66_1	MBL	Wald ratio	1	-0.0142812	0.90559	0.987418	0.997586	5713	8.75197e-06	FALSE	FALSE
IGSF3	ubm-a-2687	volume Right-choroid-plexus	Inverse variance weighted	4	-0.00141927	0.0905372	0.987493	0.997586	5713	8.75197e-06	FALSE	FALSE
IGSF3	met-d-S_LDL_C_pct	Cholesterol to total lipids ratio in small LDL	Inverse variance weighted	4	0.000485926	0.0312418	0.98759	0.997586	5713	8.75197e-06	FALSE	FALSE
IGSF3	met-d-L_LDL_TG_pct	Triglycerides to total lipids ratio in large LDL	Inverse variance weighted	4	-0.000466842	0.0304881	0.987783	0.997586	5713	8.75197e-06	FALSE	FALSE
IGSF3	ieu-a-115	Neo-extraversion	Inverse variance weighted	2	0.0152788	1.00612	0.987884	0.997586	5713	8.75197e-06	FALSE	FALSE
IGSF3	prot-c-4128_27_2	Eotaxin-2	Wald ratio	1	-0.0138232	0.918486	0.987992	0.997586	5713	8.75197e-06	FALSE	FALSE
IGSF3	ukb-d-30650_raw	Aspartate aminotransferase	Inverse variance weighted	4	0.00376715	0.250705	0.988011	0.997586	5713	8.75197e-06	FALSE	FALSE
IGSF3	prot-c-2501_51_3	Cadherin E	Wald ratio	1	-0.0134931	0.913546	0.988216	0.997586	5713	8.75197e-06	FALSE	FALSE
IGSF3	met-d-M_VLDL_C_pct	Cholesterol to total lipids ratio in medium VLDL	Inverse variance weighted	4	0.000487896	0.0341119	0.988588	0.997586	5713	8.75197e-06	FALSE	FALSE
IGSF3	ubm-a-234	IDP dMRI TBSS FA Fornix cres+Stria terminalis R	Inverse variance weighted	4	-0.00143485	0.103664	0.988957	0.997586	5713	8.75197e-06	FALSE	FALSE
IGSF3	met-c-929	Total lipids in small VLDL	Inverse variance weighted	4	-0.00120197	0.0869584	0.988972	0.997586	5713	8.75197e-06	FALSE	FALSE
IGSF3	ubm-a-1144	NET25 0198	Inverse variance weighted	4	0.0015812	0.118304	0.989336	0.997586	5713	8.75197e-06	FALSE	FALSE
IGSF3	met-c-925	Total lipids in small LDL	Inverse variance weighted	4	0.00115048	0.0877364	0.989538	0.997586	5713	8.75197e-06	FALSE	FALSE
IGSF3	ubm-a-2443	NET100 1287	Inverse variance weighted	4	0.00152328	0.117551	0.989661	0.997586	5713	8.75197e-06	FALSE	FALSE
IGSF3	ubm-a-360	IDP dMRI TBSS L1 Retrolenticular part of internal capsule R	Inverse variance weighted	4	0.00192372	0.153369	0.989992	0.997586	5713	8.75197e-06	FALSE	FALSE
IGSF3	ubm-a-1016	NET25 0070	Inverse variance weighted	4	0.00147795	0.118205	0.990024	0.997586	5713	8.75197e-06	FALSE	FALSE
IGSF3	prot-c-2737_22_2	NovH	Wald ratio	1	-0.0113099	0.911354	0.990099	0.997586	5713	8.75197e-06	FALSE	FALSE
IGSF3	ubm-a-442	IDP dMRI TBSS L3 Corticospinal tract R	Inverse variance weighted	4	-0.00297007	0.243311	0.990261	0.997586	5713	8.75197e-06	FALSE	FALSE
IGSF3	ubm-a-2193	NET100 1037	Inverse variance weighted	4	-0.00143394	0.117551	0.990267	0.997586	5713	8.75197e-06	FALSE	FALSE
IGSF3	met-c-938	Tyrosine	Inverse variance weighted	4	0.00175833	0.144229	0.990273	0.997586	5713	8.75197e-06	FALSE	FALSE
IGSF3	prot-c-2773_50_2	IL-10	Wald ratio	1	0.0110969	0.915587	0.99033	0.997586	5713	8.75197e-06	FALSE	FALSE
IGSF3	prot-c-4706_17_2	41	Wald ratio	1	-0.0109265	0.909785	0.990418	0.997586	5713	8.75197e-06	FALSE	FALSE
IGSF3	prot-c-5118_74_2	RTN4	Wald ratio	1	0.0107774	0.912568	0.990577	0.997586	5713	8.75197e-06	FALSE	FALSE
IGSF3	met-a-573	Isobutyrylcarnitine	Inverse variance weighted	2	0.0005263	0.0447173	0.99061	0.997586	5713	8.75197e-06	FALSE	FALSE
IGSF3	prot-c-2734_49_4	NKp44	Wald ratio	1	-0.0106134	0.91653	0.990761	0.997586	5713	8.75197e-06	FALSE	FALSE
IGSF3	ubm-a-1708	NET100 0552	Inverse variance weighted	4	-0.00132979	0.117667	0.990983	0.997586	5713	8.75197e-06	FALSE	FALSE
IGSF3	prot-c-2754_50_2	C3	Wald ratio	1	-0.00950479	0.894989	0.991527	0.997586	5713	8.75197e-06	FALSE	FALSE
IGSF3	prot-c-5090_49_2	ILT-2	Wald ratio	1	-0.0096656	0.910989	0.991535	0.997586	5713	8.75197e-06	FALSE	FALSE
IGSF3	met-c-895	Total cholesterol in LDL	Inverse variance weighted	4	-0.000863603	0.0816284	0.991559	0.997586	5713	8.75197e-06	FALSE	FALSE
IGSF3	prot-c-3833_10_2	RGMA	Wald ratio	1	0.00956017	0.907899	0.991598	0.997586	5713	8.75197e-06	FALSE	FALSE
IGSF3	ubm-a-223	IDP dMRI TBSS FA Posterior corona radiata L	Inverse variance weighted	4	0.0012453	0.118317	0.991602	0.997586	5713	8.75197e-06	FALSE	FALSE
IGSF3	ubm-a-3044	DKTatlas rh medialorbitofrontal thickness	Inverse variance weighted	4	-0.00112284	0.108197	0.99172	0.997586	5713	8.75197e-06	FALSE	FALSE
IGSF3	ubm-a-1873	NET100 0717	Inverse variance weighted	4	0.00122098	0.118219	0.991759	0.997586	5713	8.75197e-06	FALSE	FALSE
IGSF3	prot-c-2954_56_2	MMP-8	Wald ratio	1	0.00878275	0.873905	0.991981	0.997586	5713	8.75197e-06	FALSE	FALSE
IGSF3	ubm-a-242	IDP dMRI TBSS FA Tapetum R	Inverse variance weighted	4	-0.00115582	0.115448	0.992012	0.997586	5713	8.75197e-06	FALSE	FALSE
IGSF3	prot-c-2640_3_2	MSP R	Wald ratio	1	-0.00915442	0.917093	0.992036	0.997586	5713	8.75197e-06	FALSE	FALSE
IGSF3	ubm-a-1524	NET100 0368	Inverse variance weighted	4	-0.00110377	0.117466	0.992503	0.997586	5713	8.75197e-06	FALSE	FALSE
IGSF3	ieu-a-1039	Difference in height between adolescence and adulthood	Inverse variance weighted	2	-0.00242751	0.259022	0.992522	0.997586	5713	8.75197e-06	FALSE	FALSE
IGSF3	ieu-a-1040	Difference in height between adolescence and adulthood	Inverse variance weighted	2	-0.00242751	0.259022	0.992522	0.997586	5713	8.75197e-06	FALSE	FALSE
IGSF3	ukb-b-16698	Arm predicted mass (right)	Inverse variance weighted	4	8.34024e-05	0.00925397	0.992809	0.997699	5713	8.75197e-06	FALSE	FALSE
IGSF3	prot-c-5312_49_3	Apo E2	Wald ratio	1	0.00709052	0.906137	0.993757	0.998229	5713	8.75197e-06	FALSE	FALSE
IGSF3	ubm-a-307	IDP dMRI TBSS MO Cerebral peduncle L	Inverse variance weighted	4	-0.0015823	0.208464	0.993944	0.998229	5713	8.75197e-06	FALSE	FALSE
IGSF3	prot-c-2753_2_2	C1q	Wald ratio	1	-0.00676251	0.911145	0.994078	0.998229	5713	8.75197e-06	FALSE	FALSE
IGSF3	prot-c-2605_49_2	CD30	Wald ratio	1	0.00650479	0.903318	0.994254	0.998229	5713	8.75197e-06	FALSE	FALSE
IGSF3	ukb-b-1732	3mm asymmetry angle (right)	Inverse variance weighted	4	0.000263483	0.0378224	0.994442	0.998229	5713	8.75197e-06	FALSE	FALSE
IGSF3	ubm-a-2922	a2009s rh S suborbital area	Inverse variance weighted	4	0.00073962	0.106791	0.994474	0.998229	5713	8.75197e-06	FALSE	FALSE
IGSF3	met-d-S_LDL_CE_pct	Cholesteryl esters to total lipids ratio in small LDL	Inverse variance weighted	4	-0.000211678	0.031044	0.99456	0.998229	5713	8.75197e-06	FALSE	FALSE
IGSF3	prot-c-3651_50_5	VEGF sR2	Wald ratio	1	-0.00531203	0.885782	0.995215	0.998711	5713	8.75197e-06	FALSE	FALSE
IGSF3	prot-c-2888_49_2	C7	Wald ratio	1	0.00435144	0.888592	0.996093	0.9991	5713	8.75197e-06	FALSE	FALSE
IGSF3	ubm-a-2525	NET100 1369	Inverse variance weighted	4	-0.000847562	0.191242	0.996464	0.9991	5713	8.75197e-06	FALSE	FALSE
IGSF3	prot-c-3666_17_4	complement factor H-related 5	Wald ratio	1	-0.00401491	0.912065	0.996488	0.9991	5713	8.75197e-06	FALSE	FALSE
IGSF3	ubm-a-2813	a2009s lh S postcentral area	Inverse variance weighted	4	0.000428031	0.104896	0.996744	0.9991	5713	8.75197e-06	FALSE	FALSE
IGSF3	ubm-a-1507	NET100 0351	Inverse variance weighted	4	0.000601761	0.158582	0.996972	0.9991	5713	8.75197e-06	FALSE	FALSE
IGSF3	met-d-L_LDL_C_pct	Cholesterol to total lipids ratio in large LDL	Inverse variance weighted	4	0.000111912	0.0302952	0.997053	0.9991	5713	8.75197e-06	FALSE	FALSE
IGSF3	met-c-928	Free cholesterol in small VLDL	Inverse variance weighted	4	0.000298824	0.0878515	0.997286	0.9991	5713	8.75197e-06	FALSE	FALSE
IGSF3	met-d-M_VLDL_TG_pct	Triglycerides to total lipids ratio in medium VLDL	Inverse variance weighted	4	0.000114796	0.0351813	0.997397	0.9991	5713	8.75197e-06	FALSE	FALSE
IGSF3	prot-c-3346_72_2	AURKB	Wald ratio	1	-0.00293504	0.917773	0.997448	0.9991	5713	8.75197e-06	FALSE	FALSE
IGSF3	met-a-554	X-11852	Inverse variance weighted	2	0.000862834	0.285493	0.997589	0.9991	5713	8.75197e-06	FALSE	FALSE
IGSF3	prot-c-3367_8_3	FETUB	Wald ratio	1	0.00257508	0.868785	0.997635	0.9991	5713	8.75197e-06	FALSE	FALSE
IGSF3	ubm-a-2615	NET100 1459	Inverse variance weighted	4	-0.000351348	0.12195	0.997701	0.9991	5713	8.75197e-06	FALSE	FALSE
IGSF3	prot-c-3766_51_4	STX1a	Wald ratio	1	-0.00206496	0.904099	0.998178	0.999235	5713	8.75197e-06	FALSE	FALSE
IGSF3	prot-c-5108_72_3	Notch-3	Wald ratio	1	-0.00205112	0.901987	0.998186	0.999235	5713	8.75197e-06	FALSE	FALSE
IGSF3	ubm-a-2690	volume CC Mid Posterior	Inverse variance weighted	4	0.000181611	0.123422	0.998826	0.999527	5713	8.75197e-06	FALSE	FALSE
IGSF3	prot-c-4553_65_3	HDGR2	Wald ratio	1	0.00131629	0.895438	0.998827	0.999527	5713	8.75197e-06	FALSE	FALSE
IGSF3	ukb-b-8800	Interpolated Year when cancer first diagnosed	Inverse variance weighted	4	6.07038e-05	0.0543742	0.999109	0.999625	5713	8.75197e-06	FALSE	FALSE
IGSF3	ubm-a-2618	NET100 1462	Inverse variance weighted	4	-0.000107526	0.118318	0.999275	0.999625	5713	8.75197e-06	FALSE	FALSE
IGSF3	ubm-a-1839	NET100 0683	Inverse variance weighted	4	6.11027e-05	0.116201	0.99958	0.999632	5713	8.75197e-06	FALSE	FALSE
IGSF3	ubm-a-1642	NET100 0486	Inverse variance weighted	4	6.67789e-05	0.144644	0.999632	0.999632	5713	8.75197e-06	FALSE	FALSE
ACAN	met-a-310	Lactate	Wald ratio	1	0.0670181	0.0186161	0.000318217	0.998309	4589	1.08956e-05	FALSE	FALSE
ACAN	met-a-450	Bilirubin (Z,Z)	Wald ratio	1	-0.183183	0.0558484	0.00103807	0.998309	4589	1.08956e-05	FALSE	FALSE
ACAN	ieu-b-5075	Systolic blood pressure	Wald ratio	1	0.0821322	0.0260231	0.00159877	0.998309	4589	1.08956e-05	FALSE	FALSE
ACAN	ubm-a-1983	NET100 0827	Inverse variance weighted	3	0.375241	0.128364	0.003464	0.998309	4589	1.08956e-05	FALSE	FALSE
ACAN	ubm-a-951	NET25 0005	Inverse variance weighted	3	0.371482	0.127083	0.00346505	0.998309	4589	1.08956e-05	FALSE	FALSE
ACAN	ubm-a-569	IDP dMRI TBSS OD Cingulum hippocampus L	Inverse variance weighted	3	-0.352762	0.12259	0.00400754	0.998309	4589	1.08956e-05	FALSE	FALSE
ACAN	ubm-a-626	IDP dMRI TBSS ISOVF Tapetum R	Inverse variance weighted	3	-0.362496	0.126292	0.00410077	0.998309	4589	1.08956e-05	FALSE	FALSE
ACAN	ubm-a-2489	NET100 1333	Inverse variance weighted	3	-0.361373	0.128268	0.00484271	0.998309	4589	1.08956e-05	FALSE	FALSE
ACAN	ieu-a-1097	Microalbuminuria	Wald ratio	1	0.565931	0.201054	0.00488053	0.998309	4589	1.08956e-05	FALSE	FALSE
ACAN	met-a-606	X-12428	Wald ratio	1	0.20999	0.0759539	0.00569741	0.998309	4589	1.08956e-05	FALSE	FALSE
ACAN	ubm-a-377	IDP dMRI TBSS L1 Cingulum hippocampus L	Inverse variance weighted	3	0.362083	0.132099	0.00612515	0.998309	4589	1.08956e-05	FALSE	FALSE
ACAN	ubm-a-1812	NET100 0656	Inverse variance weighted	3	0.349357	0.128324	0.00647989	0.998309	4589	1.08956e-05	FALSE	FALSE
ACAN	ubm-a-2645	IDP T1 FIRST left pallidum volume plus IDP T1 FIRST right pallidum volume	Inverse variance weighted	3	0.534658	0.196985	0.00664352	0.998309	4589	1.08956e-05	FALSE	FALSE
ACAN	met-a-707	1-palmitoylglycerophosphoethanolamine	Wald ratio	1	0.0670181	0.025318	0.00811952	0.998309	4589	1.08956e-05	FALSE	FALSE
ACAN	ubm-a-1722	NET100 0566	Inverse variance weighted	3	0.335589	0.127672	0.00857588	0.998309	4589	1.08956e-05	FALSE	FALSE
ACAN	ubm-a-2352	NET100 1196	Inverse variance weighted	3	-0.338471	0.128829	0.00860675	0.998309	4589	1.08956e-05	FALSE	FALSE
ACAN	ubm-a-1131	NET25 0185	Inverse variance weighted	3	-0.334005	0.127648	0.00888068	0.998309	4589	1.08956e-05	FALSE	FALSE
ACAN	ubm-a-2043	NET100 0887	Inverse variance weighted	3	0.335925	0.128945	0.00918251	0.998309	4589	1.08956e-05	FALSE	FALSE
ACAN	ubm-a-2634	NET100 1478	Inverse variance weighted	3	-0.328939	0.126431	0.00927557	0.998309	4589	1.08956e-05	FALSE	FALSE
ACAN	met-a-311	3-hydroxybutyrate (BHBA)	Wald ratio	1	-0.172013	0.0662735	0.00944519	0.998309	4589	1.08956e-05	FALSE	FALSE
ACAN	ubm-a-610	IDP dMRI TBSS ISOVF Sagittal stratum R	Inverse variance weighted	3	-0.318546	0.12381	0.0100861	0.998309	4589	1.08956e-05	FALSE	FALSE
ACAN	ubm-a-18	IDP T1 FIRST right pallidum volume	Inverse variance weighted	3	0.27426	0.107397	0.0106583	0.998309	4589	1.08956e-05	FALSE	FALSE
ACAN	ubm-a-1967	NET100 0811	Inverse variance weighted	3	-0.328647	0.128905	0.0107867	0.998309	4589	1.08956e-05	FALSE	FALSE
ACAN	ubm-a-1944	NET100 0788	Inverse variance weighted	3	0.321817	0.126971	0.0112588	0.998309	4589	1.08956e-05	FALSE	FALSE
ACAN	ubm-a-979	NET25 0033	Inverse variance weighted	3	0.319701	0.126446	0.0114598	0.998309	4589	1.08956e-05	FALSE	FALSE
ACAN	ubm-a-864	IDP dMRI ProbtrackX ISOVF ptr r	Inverse variance weighted	3	-0.292596	0.116026	0.0116754	0.998309	4589	1.08956e-05	FALSE	FALSE
ACAN	met-a-384	3-methylhistidine	Wald ratio	1	-0.202544	0.0804218	0.011785	0.998309	4589	1.08956e-05	FALSE	FALSE
ACAN	ubm-a-1718	NET100 0562	Inverse variance weighted	3	-0.319872	0.127703	0.0122519	0.998309	4589	1.08956e-05	FALSE	FALSE
ACAN	met-a-618	Decanoylcarnitine	Wald ratio	1	-0.0930807	0.0372323	0.0124193	0.998309	4589	1.08956e-05	FALSE	FALSE
ACAN	ubm-a-2385	NET100 1229	Inverse variance weighted	3	-0.318182	0.127744	0.012746	0.998309	4589	1.08956e-05	FALSE	FALSE
ACAN	met-a-371	X-03003	Wald ratio	1	0.0498913	0.0201054	0.0130838	0.998309	4589	1.08956e-05	FALSE	FALSE
ACAN	ukb-b-8800	Interpolated Year when cancer first diagnosed	Inverse variance weighted	2	0.154454	0.062781	0.0138862	0.998309	4589	1.08956e-05	FALSE	FALSE
ACAN	met-a-420	2-hydroxybutyrate (AHB)	Wald ratio	1	-0.0640396	0.0260626	0.0140047	0.998309	4589	1.08956e-05	FALSE	FALSE
ACAN	ubm-a-619	IDP dMRI TBSS ISOVF Fornix cres+Stria terminalis L	Inverse variance weighted	3	-0.281414	0.114802	0.0142338	0.998309	4589	1.08956e-05	FALSE	FALSE
ACAN	met-a-753	Cis-4-decenoyl carnitine	Wald ratio	1	-0.0819111	0.0335091	0.0145075	0.998309	4589	1.08956e-05	FALSE	FALSE
ACAN	ubm-a-2440	NET100 1284	Inverse variance weighted	3	-0.310222	0.127067	0.0146304	0.998309	4589	1.08956e-05	FALSE	FALSE
ACAN	ubm-a-2192	NET100 1036	Inverse variance weighted	3	0.314077	0.128889	0.0148178	0.998309	4589	1.08956e-05	FALSE	FALSE
ACAN	ukb-b-19994	Spherical power (right)	Inverse variance weighted	3	0.0863584	0.0354488	0.0148448	0.998309	4589	1.08956e-05	FALSE	FALSE
ACAN	ubm-a-2245	NET100 1089	Inverse variance weighted	3	0.312612	0.128849	0.0152582	0.998309	4589	1.08956e-05	FALSE	FALSE
ACAN	ieu-a-300	LDL cholesterol	Wald ratio	1	0.119143	0.0491466	0.0153404	0.998309	4589	1.08956e-05	FALSE	FALSE
ACAN	met-a-705	1-myristoylglycerophosphocholine	Wald ratio	1	0.0811664	0.0335091	0.0154259	0.998309	4589	1.08956e-05	FALSE	FALSE
ACAN	ubm-a-482	IDP dMRI TBSS L3 Tapetum R	Inverse variance weighted	3	-0.295751	0.12244	0.0157149	0.998309	4589	1.08956e-05	FALSE	FALSE
ACAN	ubm-a-17	IDP T1 FIRST left pallidum volume	Inverse variance weighted	3	0.26059	0.108112	0.0159366	0.998309	4589	1.08956e-05	FALSE	FALSE
ACAN	ukb-b-6066	Tea intake	Inverse variance weighted	3	0.040749	0.0169667	0.016319	0.998309	4589	1.08956e-05	FALSE	FALSE
ACAN	ubm-a-290	IDP dMRI TBSS MD Tapetum R	Inverse variance weighted	3	-0.295236	0.123077	0.0164493	0.998309	4589	1.08956e-05	FALSE	FALSE
ACAN	ubm-a-2255	NET100 1099	Inverse variance weighted	3	-0.305972	0.127703	0.0165769	0.998309	4589	1.08956e-05	FALSE	FALSE
ACAN	ubm-a-497	IDP dMRI TBSS ICVF Superior cerebellar peduncle L	Inverse variance weighted	3	-0.299434	0.125011	0.0166086	0.998309	4589	1.08956e-05	FALSE	FALSE
ACAN	ubm-a-1373	NET100 0217	Inverse variance weighted	3	-0.305699	0.127632	0.0166132	0.998309	4589	1.08956e-05	FALSE	FALSE
ACAN	ubm-a-2812	a2009s lh S pericallosal area	Inverse variance weighted	3	-0.249451	0.104197	0.0166645	0.998309	4589	1.08956e-05	FALSE	FALSE
ACAN	met-a-392	X-04498	Wald ratio	1	0.0618056	0.0260626	0.0177195	0.998309	4589	1.08956e-05	FALSE	FALSE
ACAN	ubm-a-1968	NET100 0812	Inverse variance weighted	3	-0.304022	0.128324	0.017828	0.998309	4589	1.08956e-05	FALSE	FALSE
ACAN	ubm-a-2663	volume Left-Pallidum	Inverse variance weighted	3	0.234094	0.0991289	0.0182007	0.998309	4589	1.08956e-05	FALSE	FALSE
ACAN	ubm-a-3036	DKTatlas rh entorhinal thickness	Inverse variance weighted	3	0.2882	0.122125	0.0182809	0.998309	4589	1.08956e-05	FALSE	FALSE
ACAN	met-a-675	X-13215	Wald ratio	1	0.0491466	0.0208501	0.0184162	0.998309	4589	1.08956e-05	FALSE	FALSE
ACAN	ubm-a-434	IDP dMRI TBSS L2 Tapetum R	Inverse variance weighted	3	-0.297014	0.126332	0.0187201	0.998309	4589	1.08956e-05	FALSE	FALSE
ACAN	ubm-a-1243	NET100 0087	Inverse variance weighted	3	0.303138	0.128945	0.0187274	0.998309	4589	1.08956e-05	FALSE	FALSE
ACAN	met-a-488	X-07765	Wald ratio	1	-0.192119	0.0819111	0.0190039	0.998309	4589	1.08956e-05	FALSE	FALSE
ACAN	ubm-a-177	IDP SWI T2star right amygdala	Inverse variance weighted	3	-0.281027	0.120026	0.0192121	0.998309	4589	1.08956e-05	FALSE	FALSE
ACAN	ukb-b-19756	Time employed in main current job	Inverse variance weighted	3	0.0527112	0.0226159	0.0197686	0.998309	4589	1.08956e-05	FALSE	FALSE
ACAN	ubm-a-2394	NET100 1238	Inverse variance weighted	3	-0.297911	0.128364	0.0202965	0.998309	4589	1.08956e-05	FALSE	FALSE
ACAN	met-a-480	Caproate (6:0)	Wald ratio	1	0.0446788	0.0193608	0.0210163	0.998309	4589	1.08956e-05	FALSE	FALSE
ACAN	ubm-a-2046	NET100 0890	Inverse variance weighted	3	0.294488	0.127728	0.0211337	0.998309	4589	1.08956e-05	FALSE	FALSE
ACAN	ubm-a-604	IDP dMRI TBSS ISOVF Superior corona radiata R	Inverse variance weighted	3	-0.235216	0.102038	0.0211563	0.998309	4589	1.08956e-05	FALSE	FALSE
ACAN	met-a-377	Glycerol 3-phosphate (G3P)	Wald ratio	1	0.0461681	0.0201054	0.0216589	0.998309	4589	1.08956e-05	FALSE	FALSE
ACAN	ubm-a-1598	NET100 0442	Inverse variance weighted	3	-0.288565	0.125755	0.0217523	0.998309	4589	1.08956e-05	FALSE	FALSE
ACAN	met-a-429	4-methyl-2-oxopentanoate	Wald ratio	1	-0.0424448	0.0186161	0.0226077	0.998309	4589	1.08956e-05	FALSE	FALSE
ACAN	ukb-d-30040_irnt	Mean corpuscular volume	Inverse variance weighted	3	-0.0431996	0.0189636	0.0227251	0.998309	4589	1.08956e-05	FALSE	FALSE
ACAN	ubm-a-1828	NET100 0672	Inverse variance weighted	3	0.298772	0.131797	0.0233954	0.998309	4589	1.08956e-05	FALSE	FALSE
ACAN	met-a-626	10-nonadecenoate (19:1n9)	Wald ratio	1	-0.0804218	0.035743	0.0244489	0.998309	4589	1.08956e-05	FALSE	FALSE
ACAN	ieu-a-115	Neo-extraversion	Wald ratio	1	-1.53993	0.687308	0.0250572	0.998309	4589	1.08956e-05	FALSE	FALSE
ACAN	ubm-a-639	IDP dMRI ProbtrackX FA fmi	Inverse variance weighted	3	-0.281123	0.125671	0.0252882	0.998309	4589	1.08956e-05	FALSE	FALSE
ACAN	met-a-390	X-04494	Wald ratio	1	-0.0580824	0.0260626	0.0258424	0.998309	4589	1.08956e-05	FALSE	FALSE
ACAN	ubm-a-475	IDP dMRI TBSS L3 Fornix cres+Stria terminalis L	Inverse variance weighted	3	-0.255041	0.114729	0.0262168	0.998309	4589	1.08956e-05	FALSE	FALSE
ACAN	ubm-a-2989	a2009s lh G rectus thickness	Inverse variance weighted	3	0.259948	0.116937	0.0262176	0.998309	4589	1.08956e-05	FALSE	FALSE
ACAN	ubm-a-808	IDP dMRI ProbtrackX ICVF ml r	Inverse variance weighted	3	-0.235161	0.105833	0.0262834	0.998309	4589	1.08956e-05	FALSE	FALSE
ACAN	ubm-a-1381	NET100 0225	Inverse variance weighted	3	0.281743	0.127027	0.0265566	0.998309	4589	1.08956e-05	FALSE	FALSE
ACAN	ubm-a-1629	NET100 0473	Inverse variance weighted	3	0.283962	0.128268	0.0268421	0.998309	4589	1.08956e-05	FALSE	FALSE
ACAN	ubm-a-1961	NET100 0805	Inverse variance weighted	3	0.286403	0.12951	0.0270053	0.998309	4589	1.08956e-05	FALSE	FALSE
ACAN	met-a-391	X-04495	Wald ratio	1	-0.0722307	0.0327644	0.027486	0.998309	4589	1.08956e-05	FALSE	FALSE
ACAN	ubm-a-2435	NET100 1279	Inverse variance weighted	3	-0.283805	0.128889	0.0276699	0.998309	4589	1.08956e-05	FALSE	FALSE
ACAN	ubm-a-2266	NET100 1110	Inverse variance weighted	3	-0.282374	0.128253	0.027687	0.998309	4589	1.08956e-05	FALSE	FALSE
ACAN	met-a-706	1-oleoylglycerophosphoethanolamine	Wald ratio	1	0.07372	0.0335091	0.0278069	0.998309	4589	1.08956e-05	FALSE	FALSE
ACAN	ubm-a-1037	NET25 0091	Inverse variance weighted	3	0.283192	0.128929	0.0280568	0.998309	4589	1.08956e-05	FALSE	FALSE
ACAN	ubm-a-1951	NET100 0795	Inverse variance weighted	3	0.281421	0.128253	0.0282164	0.998309	4589	1.08956e-05	FALSE	FALSE
ACAN	ubm-a-815	IDP dMRI ProbtrackX ICVF unc l	Inverse variance weighted	3	-0.261441	0.119354	0.0284899	0.998309	4589	1.08956e-05	FALSE	FALSE
ACAN	met-a-708	3-(3-hydroxyphenyl)propionate	Wald ratio	1	-0.216692	0.0990379	0.0286718	0.998309	4589	1.08956e-05	FALSE	FALSE
ACAN	met-a-586	Eicosenoate (20:1n9 or 11)	Wald ratio	1	-0.0781878	0.035743	0.028706	0.998309	4589	1.08956e-05	FALSE	FALSE
ACAN	ubm-a-2249	NET100 1093	Inverse variance weighted	3	0.280002	0.128228	0.0289897	0.998309	4589	1.08956e-05	FALSE	FALSE
ACAN	ubm-a-2150	NET100 0994	Inverse variance weighted	3	0.279312	0.128324	0.0295095	0.998309	4589	1.08956e-05	FALSE	FALSE
ACAN	ieu-a-16	Childhood intelligence	Wald ratio	1	-0.258392	0.119143	0.0301017	0.998309	4589	1.08956e-05	FALSE	FALSE
ACAN	ubm-a-469	IDP dMRI TBSS L3 External capsule L	Inverse variance weighted	3	0.248836	0.114881	0.0303094	0.998309	4589	1.08956e-05	FALSE	FALSE
ACAN	ubm-a-319	IDP dMRI TBSS MO Posterior corona radiata L	Inverse variance weighted	3	0.267357	0.123657	0.030612	0.998309	4589	1.08956e-05	FALSE	FALSE
ACAN	ubm-a-788	IDP dMRI ProbtrackX L3 unc l	Inverse variance weighted	3	0.242731	0.112287	0.0306416	0.998309	4589	1.08956e-05	FALSE	FALSE
ACAN	met-a-471	2-aminobutyrate	Wald ratio	1	-0.0402109	0.0186161	0.0307727	0.998309	4589	1.08956e-05	FALSE	FALSE
ACAN	ubm-a-2153	NET100 0997	Inverse variance weighted	3	0.273729	0.127027	0.0311709	0.998309	4589	1.08956e-05	FALSE	FALSE
ACAN	ubm-a-1943	NET100 0787	Inverse variance weighted	3	0.276375	0.128268	0.0311881	0.998309	4589	1.08956e-05	FALSE	FALSE
ACAN	ubm-a-867	IDP dMRI ProbtrackX ISOVF str l	Inverse variance weighted	3	-0.219754	0.102078	0.0313338	0.998309	4589	1.08956e-05	FALSE	FALSE
ACAN	met-a-387	Glycerophosphorylcholine (GPC)	Wald ratio	1	0.0558484	0.0260626	0.0321246	0.998309	4589	1.08956e-05	FALSE	FALSE
ACAN	ubm-a-50	IDP T1 FAST ROIs L mid temp gyrus tempocc	Inverse variance weighted	3	-0.245541	0.115138	0.0329596	0.998309	4589	1.08956e-05	FALSE	FALSE
ACAN	ubm-a-2654	IDP SWI T2star left amygdala plus IDP SWI T2star right amygdala	Inverse variance weighted	3	-0.451604	0.211811	0.032998	0.998309	4589	1.08956e-05	FALSE	FALSE
ACAN	met-c-862	Glycoproteins	Inverse variance weighted	2	0.237355	0.111352	0.0330421	0.998309	4589	1.08956e-05	FALSE	FALSE
ACAN	ukb-d-30640_raw	Apoliprotein B	Inverse variance weighted	3	0.0101346	0.00476052	0.0332635	0.998309	4589	1.08956e-05	FALSE	FALSE
ACAN	ukb-d-30050_irnt	Mean corpuscular haemoglobin	Inverse variance weighted	3	-0.0401417	0.018919	0.0338574	0.998309	4589	1.08956e-05	FALSE	FALSE
ACAN	met-a-610	X-12442--5,8-tetradecadienoate	Wald ratio	1	-0.0789325	0.0372323	0.034006	0.998309	4589	1.08956e-05	FALSE	FALSE
ACAN	ubm-a-1323	NET100 0167	Inverse variance weighted	3	-0.326573	0.154262	0.0342592	0.998309	4589	1.08956e-05	FALSE	FALSE
ACAN	ubm-a-2689	volume CC Posterior	Inverse variance weighted	3	0.247811	0.117071	0.0342814	0.998309	4589	1.08956e-05	FALSE	FALSE
ACAN	ubm-a-2099	NET100 0943	Inverse variance weighted	3	-0.266305	0.126147	0.0347661	0.998309	4589	1.08956e-05	FALSE	FALSE
ACAN	ubm-a-807	IDP dMRI ProbtrackX ICVF ml l	Inverse variance weighted	3	-0.23239	0.110289	0.0351091	0.998309	4589	1.08956e-05	FALSE	FALSE
ACAN	ubm-a-1488	NET100 0332	Inverse variance weighted	3	0.270168	0.128364	0.035318	0.998309	4589	1.08956e-05	FALSE	FALSE
ACAN	ubm-a-2589	NET100 1433	Inverse variance weighted	3	0.271785	0.129566	0.0359348	0.998309	4589	1.08956e-05	FALSE	FALSE
ACAN	ubm-a-387	IDP dMRI TBSS L1 Tapetum L	Inverse variance weighted	3	-0.284277	0.135854	0.0363917	0.998309	4589	1.08956e-05	FALSE	FALSE
ACAN	ubm-a-494	IDP dMRI TBSS ICVF Inferior cerebellar peduncle R	Inverse variance weighted	3	-0.244381	0.117324	0.0372541	0.998309	4589	1.08956e-05	FALSE	FALSE
ACAN	ubm-a-1699	NET100 0543	Inverse variance weighted	3	-0.281714	0.135392	0.0374583	0.998309	4589	1.08956e-05	FALSE	FALSE
ACAN	ubm-a-1897	NET100 0741	Inverse variance weighted	3	0.266343	0.128083	0.037576	0.998309	4589	1.08956e-05	FALSE	FALSE
ACAN	ubm-a-680	IDP dMRI ProbtrackX MD unc l	Inverse variance weighted	3	0.222703	0.10717	0.0377066	0.998309	4589	1.08956e-05	FALSE	FALSE
ACAN	ubm-a-2005	NET100 0849	Inverse variance weighted	3	0.265318	0.127688	0.0377218	0.998309	4589	1.08956e-05	FALSE	FALSE
ACAN	ubm-a-957	NET25 0011	Inverse variance weighted	3	-0.265797	0.128213	0.0381635	0.998309	4589	1.08956e-05	FALSE	FALSE
ACAN	ieu-a-1107	Urinary albumin-to-creatinine ratio	Wald ratio	1	0.134036	0.0647842	0.0385493	0.998309	4589	1.08956e-05	FALSE	FALSE
ACAN	ubm-a-2076	NET100 0920	Inverse variance weighted	3	-0.262609	0.126971	0.038616	0.998309	4589	1.08956e-05	FALSE	FALSE
ACAN	ubm-a-2351	NET100 1195	Inverse variance weighted	3	0.263362	0.127703	0.0391796	0.998309	4589	1.08956e-05	FALSE	FALSE
ACAN	ubm-a-1643	NET100 0487	Inverse variance weighted	3	0.265228	0.128849	0.0395471	0.998309	4589	1.08956e-05	FALSE	FALSE
ACAN	ubm-a-1630	NET100 0474	Inverse variance weighted	3	0.264085	0.128324	0.0395947	0.998309	4589	1.08956e-05	FALSE	FALSE
ACAN	met-a-685	X-13435	Wald ratio	1	-0.0551038	0.0268073	0.0398254	0.998309	4589	1.08956e-05	FALSE	FALSE
ACAN	met-a-467	Hexanoylcarnitine	Wald ratio	1	-0.0640396	0.0312751	0.0405973	0.998309	4589	1.08956e-05	FALSE	FALSE
ACAN	ubm-a-51	IDP T1 FAST ROIs R mid temp gyrus tempocc	Inverse variance weighted	3	-0.225084	0.109975	0.0406898	0.998309	4589	1.08956e-05	FALSE	FALSE
ACAN	ubm-a-376	IDP dMRI TBSS L1 Cingulum hippocampus R	Inverse variance weighted	3	0.249177	0.121892	0.0409294	0.998309	4589	1.08956e-05	FALSE	FALSE
ACAN	ubm-a-1620	NET100 0464	Inverse variance weighted	3	0.259716	0.127067	0.0409608	0.998309	4589	1.08956e-05	FALSE	FALSE
ACAN	ubm-a-2140	NET100 0984	Inverse variance weighted	3	-0.263135	0.128889	0.0411948	0.998309	4589	1.08956e-05	FALSE	FALSE
ACAN	ubm-a-1457	NET100 0301	Inverse variance weighted	3	0.261533	0.128253	0.04143	0.998309	4589	1.08956e-05	FALSE	FALSE
ACAN	ubm-a-653	IDP dMRI ProbtrackX FA unc l	Inverse variance weighted	3	-0.249365	0.1224	0.0416203	0.998309	4589	1.08956e-05	FALSE	FALSE
ACAN	ieu-a-1096	Childhood obesity	Wald ratio	1	-0.497424	0.244989	0.0423164	0.998309	4589	1.08956e-05	FALSE	FALSE
ACAN	met-a-482	10-undecenoate (11:1n1)	Wald ratio	1	-0.0513806	0.025318	0.0424164	0.998309	4589	1.08956e-05	FALSE	FALSE
ACAN	met-a-425	1-stearoylglycerol (1-monostearin)	Wald ratio	1	0.0528699	0.0260626	0.042502	0.998309	4589	1.08956e-05	FALSE	FALSE
ACAN	ubm-a-1093	NET25 0147	Inverse variance weighted	3	0.292266	0.144255	0.0427608	0.998309	4589	1.08956e-05	FALSE	FALSE
ACAN	ukb-d-30640_irnt	Apoliprotein B	Inverse variance weighted	3	0.0419658	0.0207251	0.04288	0.998309	4589	1.08956e-05	FALSE	FALSE
ACAN	ieu-a-1095	Age at menarche	Wald ratio	1	0.111697	0.0551941	0.043	0.998309	4589	1.08956e-05	FALSE	FALSE
ACAN	ukb-d-30240_irnt	Reticulocyte percentage	Inverse variance weighted	3	-0.0387659	0.0192576	0.0441123	0.998309	4589	1.08956e-05	FALSE	FALSE
ACAN	ieu-b-38	systolic blood pressure	Inverse variance weighted	2	0.534145	0.266055	0.0446808	0.998309	4589	1.08956e-05	FALSE	FALSE
ACAN	ubm-a-1448	NET100 0292	Inverse variance weighted	3	-0.258639	0.128905	0.0448093	0.998309	4589	1.08956e-05	FALSE	FALSE
ACAN	ubm-a-1590	NET100 0434	Inverse variance weighted	3	0.306646	0.152868	0.0448617	0.998309	4589	1.08956e-05	FALSE	FALSE
ACAN	ubm-a-2001	NET100 0845	Inverse variance weighted	3	-0.25818	0.128889	0.0451651	0.998309	4589	1.08956e-05	FALSE	FALSE
ACAN	ubm-a-206	IDP dMRI TBSS FA Inferior cerebellar peduncle R	Inverse variance weighted	3	-0.250021	0.124955	0.0454038	0.998309	4589	1.08956e-05	FALSE	FALSE
ACAN	ubm-a-798	IDP dMRI ProbtrackX ICVF cst l	Inverse variance weighted	3	-0.253839	0.126969	0.045584	0.998309	4589	1.08956e-05	FALSE	FALSE
ACAN	ubm-a-2546	NET100 1390	Inverse variance weighted	3	-0.25636	0.128253	0.0456232	0.998309	4589	1.08956e-05	FALSE	FALSE
ACAN	ukb-d-30010_irnt	Red blood cell (erythrocyte) count	Inverse variance weighted	3	0.0324731	0.0163202	0.0466178	0.998309	4589	1.08956e-05	FALSE	FALSE
ACAN	ubm-a-1064	NET25 0118	Inverse variance weighted	3	0.255301	0.128324	0.0466457	0.998309	4589	1.08956e-05	FALSE	FALSE
ACAN	ubm-a-54	IDP T1 FAST ROIs L inf temp gyrus post	Inverse variance weighted	3	-0.214684	0.108018	0.0468681	0.998309	4589	1.08956e-05	FALSE	FALSE
ACAN	ukb-b-16345	Cancer year/age first occurred	Inverse variance weighted	2	0.133799	0.0673638	0.0470093	0.998309	4589	1.08956e-05	FALSE	FALSE
ACAN	ubm-a-1876	NET100 0720	Inverse variance weighted	3	0.255744	0.128945	0.047327	0.998309	4589	1.08956e-05	FALSE	FALSE
ACAN	met-a-702	2-tetradecenoyl carnitine	Wald ratio	1	-0.0856343	0.0431895	0.0473944	0.998309	4589	1.08956e-05	FALSE	FALSE
ACAN	ubm-a-133	IDP T1 FAST ROIs R amygdala	Inverse variance weighted	3	0.201046	0.101412	0.0474263	0.998309	4589	1.08956e-05	FALSE	FALSE
ACAN	ieu-b-5139	Diastolic Blood Pressure (DBP)	Inverse variance weighted	3	-0.331569	0.167665	0.0479771	0.998309	4589	1.08956e-05	FALSE	FALSE
ACAN	ubm-a-1911	NET100 0755	Inverse variance weighted	3	0.253658	0.128268	0.0479788	0.998309	4589	1.08956e-05	FALSE	FALSE
ACAN	ubm-a-774	IDP dMRI ProbtrackX L3 fmi	Inverse variance weighted	3	0.242605	0.123077	0.0487052	0.998309	4589	1.08956e-05	FALSE	FALSE
ACAN	ubm-a-1385	NET100 0229	Inverse variance weighted	3	0.254056	0.128889	0.0487103	0.998309	4589	1.08956e-05	FALSE	FALSE
ACAN	ubm-a-1020	NET25 0074	Inverse variance weighted	3	0.252657	0.128213	0.048768	0.998309	4589	1.08956e-05	FALSE	FALSE
ACAN	ubm-a-1960	NET100 0804	Inverse variance weighted	3	0.251484	0.127688	0.0488935	0.998309	4589	1.08956e-05	FALSE	FALSE
ACAN	ubm-a-1099	NET25 0153	Inverse variance weighted	3	0.250116	0.127067	0.0490253	0.998309	4589	1.08956e-05	FALSE	FALSE
ACAN	met-a-623	5-dodecenoate (12:1n7)	Wald ratio	1	-0.0729753	0.0372323	0.0499958	0.998309	4589	1.08956e-05	FALSE	FALSE
ACAN	met-a-337	5-oxoproline	Wald ratio	1	0.0305305	0.0156376	0.050893	0.998309	4589	1.08956e-05	FALSE	FALSE
ACAN	ukb-b-7992	Diastolic blood pressure, automated reading	Inverse variance weighted	3	-0.0323186	0.0165876	0.0513714	0.998309	4589	1.08956e-05	FALSE	FALSE
ACAN	ubm-a-761	IDP dMRI ProbtrackX L2 unc l	Inverse variance weighted	3	0.217244	0.11157	0.0515171	0.998309	4589	1.08956e-05	FALSE	FALSE
ACAN	ubm-a-2000	NET100 0844	Inverse variance weighted	3	-0.324822	0.167155	0.051987	0.998309	4589	1.08956e-05	FALSE	FALSE
ACAN	met-a-648	X-12734	Wald ratio	1	0.142972	0.07372	0.0524534	0.998309	4589	1.08956e-05	FALSE	FALSE
ACAN	ubm-a-2477	NET100 1321	Inverse variance weighted	3	-0.249557	0.128889	0.0528418	0.998309	4589	1.08956e-05	FALSE	FALSE
ACAN	met-a-545	X-11799	Wald ratio	1	-0.152652	0.0789325	0.0531178	0.998309	4589	1.08956e-05	FALSE	FALSE
ACAN	ubm-a-283	IDP dMRI TBSS MD Fornix cres+Stria terminalis L	Inverse variance weighted	3	-0.230551	0.119298	0.0532889	0.998309	4589	1.08956e-05	FALSE	FALSE
ACAN	ubm-a-638	IDP dMRI ProbtrackX FA fma	Inverse variance weighted	3	-0.244922	0.126929	0.0536562	0.998309	4589	1.08956e-05	FALSE	FALSE
ACAN	ubm-a-486	IDP dMRI TBSS ICVF Genu of corpus callosum	Inverse variance weighted	3	-0.242067	0.125631	0.0540037	0.998309	4589	1.08956e-05	FALSE	FALSE
ACAN	ubm-a-2080	NET100 0924	Inverse variance weighted	3	0.246022	0.127688	0.0540111	0.998309	4589	1.08956e-05	FALSE	FALSE
ACAN	ubm-a-1965	NET100 0809	Inverse variance weighted	3	0.247165	0.128284	0.0540169	0.998309	4589	1.08956e-05	FALSE	FALSE
ACAN	ubm-a-2387	NET100 1231	Inverse variance weighted	3	-0.24812	0.128889	0.0542215	0.998309	4589	1.08956e-05	FALSE	FALSE
ACAN	ubm-a-2383	NET100 1227	Inverse variance weighted	3	-0.247888	0.128849	0.0543707	0.998309	4589	1.08956e-05	FALSE	FALSE
ACAN	ubm-a-1356	NET100 0200	Inverse variance weighted	3	0.272457	0.141657	0.0544348	0.998309	4589	1.08956e-05	FALSE	FALSE
ACAN	met-a-321	Margarate (17:0)	Wald ratio	1	-0.0558484	0.0290412	0.0544704	0.998309	4589	1.08956e-05	FALSE	FALSE
ACAN	ubm-a-167	IDP SWI T2star right thalamus	Inverse variance weighted	3	-0.246511	0.128197	0.0544913	0.998309	4589	1.08956e-05	FALSE	FALSE
ACAN	ubm-a-1932	NET100 0776	Inverse variance weighted	3	0.246152	0.128284	0.055009	0.998309	4589	1.08956e-05	FALSE	FALSE
ACAN	met-a-615	Octanoylcarnitine	Wald ratio	1	-0.0699967	0.0364877	0.0550644	0.998309	4589	1.08956e-05	FALSE	FALSE
ACAN	ubm-a-1681	NET100 0525	Inverse variance weighted	3	-0.244877	0.127728	0.0552155	0.998309	4589	1.08956e-05	FALSE	FALSE
ACAN	ubm-a-747	IDP dMRI ProbtrackX L2 fmi	Inverse variance weighted	3	0.231554	0.121159	0.0559843	0.998309	4589	1.08956e-05	FALSE	FALSE
ACAN	met-c-933	Serum total cholesterol	Inverse variance weighted	2	0.200377	0.104905	0.0561225	0.998309	4589	1.08956e-05	FALSE	FALSE
ACAN	ieu-a-755	Years of schooling	Wald ratio	1	-0.0794612	0.0418328	0.0574995	0.998309	4589	1.08956e-05	FALSE	FALSE
ACAN	ubm-a-816	IDP dMRI ProbtrackX ICVF unc r	Inverse variance weighted	3	-0.231343	0.121796	0.0575073	0.998309	4589	1.08956e-05	FALSE	FALSE
ACAN	ieu-a-1046	Pallidum volume	Inverse variance weighted	2	32.7358	17.2726	0.05806	0.998309	4589	1.08956e-05	FALSE	FALSE
ACAN	met-a-559	1-palmitoleoylglycerophosphocholine*	Wald ratio	1	0.0521252	0.0275519	0.0585054	0.998309	4589	1.08956e-05	FALSE	FALSE
ACAN	ieu-a-1100	Urinary albumin-to-creatinine ratio	Wald ratio	1	0.521252	0.275519	0.0585054	0.998309	4589	1.08956e-05	FALSE	FALSE
ACAN	met-a-506	X-11412	Wald ratio	1	0.0379769	0.0201054	0.0589067	0.998309	4589	1.08956e-05	FALSE	FALSE
ACAN	ubm-a-1491	NET100 0335	Inverse variance weighted	3	-0.244404	0.12951	0.0591407	0.998309	4589	1.08956e-05	FALSE	FALSE
ACAN	ubm-a-277	IDP dMRI TBSS MD External capsule L	Inverse variance weighted	3	0.205849	0.109144	0.0592919	0.998309	4589	1.08956e-05	FALSE	FALSE
ACAN	met-a-395	Dihomo-linoleate (20:2n6)	Wald ratio	1	-0.0603163	0.0320198	0.0596027	0.998309	4589	1.08956e-05	FALSE	FALSE
ACAN	ubm-a-1672	NET100 0516	Inverse variance weighted	3	0.242823	0.128985	0.0597591	0.998309	4589	1.08956e-05	FALSE	FALSE
ACAN	ubm-a-2682	volume Right-Hippocampus	Inverse variance weighted	3	0.186425	0.0990494	0.0598164	0.998309	4589	1.08956e-05	FALSE	FALSE
ACAN	ieu-a-1047	Putamen volume	Inverse variance weighted	2	101.86	54.1219	0.0598303	0.998309	4589	1.08956e-05	FALSE	FALSE
ACAN	ieu-b-32	lymphocyte cell count	Inverse variance weighted	3	0.0385625	0.0205044	0.0600135	0.998309	4589	1.08956e-05	FALSE	FALSE
ACAN	ieu-a-89	Height	Wald ratio	1	-0.0543592	0.0290412	0.061235	0.998309	4589	1.08956e-05	FALSE	FALSE
ACAN	ukb-b-7500	Spherical power (left)	Inverse variance weighted	3	0.0662804	0.0355387	0.0621786	0.998309	4589	1.08956e-05	FALSE	FALSE
ACAN	ubm-a-1049	NET25 0103	Inverse variance weighted	3	0.231781	0.124529	0.0627069	0.998309	4589	1.08956e-05	FALSE	FALSE
ACAN	ieu-a-301	Total cholesterol	Wald ratio	1	0.0886129	0.0476573	0.062974	0.998309	4589	1.08956e-05	FALSE	FALSE
ACAN	ubm-a-1946	NET100 0790	Inverse variance weighted	3	0.236033	0.126956	0.0630024	0.998309	4589	1.08956e-05	FALSE	FALSE
ACAN	ubm-a-1832	NET100 0676	Inverse variance weighted	3	-0.240712	0.12951	0.0630785	0.998309	4589	1.08956e-05	FALSE	FALSE
ACAN	met-a-415	X-06350	Wald ratio	1	0.048402	0.0260626	0.0632908	0.998309	4589	1.08956e-05	FALSE	FALSE
ACAN	ubm-a-2319	NET100 1163	Inverse variance weighted	3	0.239256	0.128889	0.0634114	0.998309	4589	1.08956e-05	FALSE	FALSE
ACAN	ubm-a-2898	a2009s rh S cingul-Marginalis area	Inverse variance weighted	3	-0.199358	0.107412	0.0634515	0.998309	4589	1.08956e-05	FALSE	FALSE
ACAN	ubm-a-2225	NET100 1069	Inverse variance weighted	3	-0.238994	0.128917	0.0637597	0.998309	4589	1.08956e-05	FALSE	FALSE
ACAN	ieu-a-1061	G speed factor	Wald ratio	1	-0.545081	0.294135	0.0638588	0.998309	4589	1.08956e-05	FALSE	FALSE
ACAN	met-a-463	Acetylcarnitine	Wald ratio	1	-0.0372323	0.0201054	0.0640471	0.998309	4589	1.08956e-05	FALSE	FALSE
ACAN	met-a-722	X-14304--leucylalanine	Wald ratio	1	-0.111697	0.0603163	0.0640471	0.998309	4589	1.08956e-05	FALSE	FALSE
ACAN	ubm-a-242	IDP dMRI TBSS FA Tapetum R	Inverse variance weighted	3	0.253735	0.137154	0.0643143	0.998309	4589	1.08956e-05	FALSE	FALSE
ACAN	ubm-a-1806	NET100 0650	Inverse variance weighted	3	0.238111	0.128721	0.0643386	0.998309	4589	1.08956e-05	FALSE	FALSE
ACAN	ieu-a-1006	Mean platelet volume	Wald ratio	1	-0.0178715	0.0096804	0.0648699	0.998309	4589	1.08956e-05	FALSE	FALSE
ACAN	ubm-a-1497	NET100 0341	Inverse variance weighted	3	0.236878	0.128364	0.0649861	0.998309	4589	1.08956e-05	FALSE	FALSE
ACAN	ubm-a-2792	a2009s lh S cingul-Marginalis area	Inverse variance weighted	3	-0.198019	0.107357	0.0651122	0.998309	4589	1.08956e-05	FALSE	FALSE
ACAN	ubm-a-1269	NET100 0113	Inverse variance weighted	3	-0.2423	0.131426	0.0652378	0.998309	4589	1.08956e-05	FALSE	FALSE
ACAN	ieu-a-1066	Simple reaction time	Wald ratio	1	0.523486	0.285199	0.0664303	0.998309	4589	1.08956e-05	FALSE	FALSE
ACAN	ubm-a-1254	NET100 0098	Inverse variance weighted	3	-0.233052	0.127033	0.0665681	0.998309	4589	1.08956e-05	FALSE	FALSE
ACAN	ubm-a-1097	NET25 0151	Inverse variance weighted	3	-0.228379	0.124513	0.0666281	0.998309	4589	1.08956e-05	FALSE	FALSE
ACAN	met-d-XXL_VLDL_FC_pct	Free cholesterol to total lipids ratio in chylomicrons and extremely large VLDL	Inverse variance weighted	3	0.0600984	0.0330127	0.0686886	0.998309	4589	1.08956e-05	FALSE	FALSE
ACAN	ieu-a-1065	Inspection time	Wald ratio	1	0.496679	0.273285	0.06915	0.998309	4589	1.08956e-05	FALSE	FALSE
ACAN	ubm-a-1119	NET25 0173	Inverse variance weighted	3	0.232121	0.127744	0.0692036	0.998309	4589	1.08956e-05	FALSE	FALSE
ACAN	ubm-a-666	IDP dMRI ProbtrackX MD fmi	Inverse variance weighted	3	0.213089	0.117324	0.0693321	0.998309	4589	1.08956e-05	FALSE	FALSE
ACAN	ubm-a-105	IDP T1 FAST ROIs R occ fusif gyrus	Inverse variance weighted	3	-0.196854	0.108709	0.0701663	0.998309	4589	1.08956e-05	FALSE	FALSE
ACAN	ubm-a-654	IDP dMRI ProbtrackX FA unc r	Inverse variance weighted	3	-0.229734	0.126969	0.0703923	0.998309	4589	1.08956e-05	FALSE	FALSE
ACAN	met-a-635	X-12627	Wald ratio	1	-0.0699967	0.0387216	0.0706544	0.998309	4589	1.08956e-05	FALSE	FALSE
ACAN	ieu-a-1008	Platelet count	Wald ratio	1	-6.78373	3.75674	0.0709577	0.998309	4589	1.08956e-05	FALSE	FALSE
ACAN	ubm-a-2881	a2009s rh G precentral area	Inverse variance weighted	3	-0.237997	0.132149	0.0717067	0.998309	4589	1.08956e-05	FALSE	FALSE
ACAN	ubm-a-689	IDP dMRI ProbtrackX MO cgh r	Inverse variance weighted	3	0.229734	0.127589	0.0717701	0.998309	4589	1.08956e-05	FALSE	FALSE
ACAN	met-a-585	X-12116	Wald ratio	1	-0.10574	0.058827	0.0722613	0.998309	4589	1.08956e-05	FALSE	FALSE
ACAN	ubm-a-1337	NET100 0181	Inverse variance weighted	3	-0.230044	0.128309	0.0729901	0.998309	4589	1.08956e-05	FALSE	FALSE
ACAN	ubm-a-47	IDP T1 FAST ROIs R mid temp gyrus ant	Inverse variance weighted	3	-0.197959	0.110572	0.0734023	0.998309	4589	1.08956e-05	FALSE	FALSE
ACAN	ubm-a-113	IDP T1 FAST ROIs R planum polare	Inverse variance weighted	3	0.177409	0.0991289	0.0735056	0.998309	4589	1.08956e-05	FALSE	FALSE
ACAN	ukb-b-20410	Interpolated Age of participant when cancer first diagnosed	Inverse variance weighted	2	0.121245	0.0678296	0.0738567	0.998309	4589	1.08956e-05	FALSE	FALSE
ACAN	ubm-a-2777	a2009s lh G rectus area	Inverse variance weighted	3	-0.187106	0.104763	0.0741012	0.998309	4589	1.08956e-05	FALSE	FALSE
ACAN	ubm-a-1879	NET100 0723	Inverse variance weighted	3	0.229165	0.128324	0.0741274	0.998309	4589	1.08956e-05	FALSE	FALSE
ACAN	ubm-a-1883	NET100 0727	Inverse variance weighted	3	-0.291828	0.163463	0.0742155	0.998309	4589	1.08956e-05	FALSE	FALSE
ACAN	ubm-a-496	IDP dMRI TBSS ICVF Superior cerebellar peduncle R	Inverse variance weighted	3	-0.216289	0.121159	0.0742353	0.998309	4589	1.08956e-05	FALSE	FALSE
ACAN	ubm-a-1751	NET100 0595	Inverse variance weighted	3	0.398312	0.223185	0.0743146	0.998309	4589	1.08956e-05	FALSE	FALSE
ACAN	ubm-a-1256	NET100 0100	Inverse variance weighted	3	0.228786	0.128253	0.0744449	0.998309	4589	1.08956e-05	FALSE	FALSE
ACAN	met-a-630	X-12524	Wald ratio	1	0.0238287	0.0134036	0.0754404	0.998309	4589	1.08956e-05	FALSE	FALSE
ACAN	ieu-b-5115	ferritin	Inverse variance weighted	3	-0.0485198	0.0273397	0.0759474	0.998309	4589	1.08956e-05	FALSE	FALSE
ACAN	ubm-a-871	NODEamps25 0001	Inverse variance weighted	3	0.220612	0.124473	0.0763338	0.998309	4589	1.08956e-05	FALSE	FALSE
ACAN	ukb-d-30290_irnt	High light scatter reticulocyte percentage	Inverse variance weighted	3	-0.0341078	0.0192577	0.0765401	0.998309	4589	1.08956e-05	FALSE	FALSE
ACAN	ieu-a-1042	Nucleus accumbens volume	Inverse variance weighted	2	28.6667	16.2028	0.0768541	0.998309	4589	1.08956e-05	FALSE	FALSE
ACAN	ubm-a-291	IDP dMRI TBSS MD Tapetum L	Inverse variance weighted	3	-0.221106	0.125107	0.0771714	0.998309	4589	1.08956e-05	FALSE	FALSE
ACAN	ukb-b-16287	Mean time to correctly identify matches	Inverse variance weighted	3	-0.0288455	0.0163985	0.0785726	0.998309	4589	1.08956e-05	FALSE	FALSE
ACAN	ubm-a-2285	NET100 1129	Inverse variance weighted	3	-0.226415	0.128849	0.0788813	0.998309	4589	1.08956e-05	FALSE	FALSE
ACAN	ubm-a-859	IDP dMRI ProbtrackX ISOVF ilf r	Inverse variance weighted	3	-0.214907	0.122456	0.0792648	0.998309	4589	1.08956e-05	FALSE	FALSE
ACAN	met-c-863	Glycoprotein acetyls	Inverse variance weighted	2	0.195312	0.111589	0.0800708	0.998309	4589	1.08956e-05	FALSE	FALSE
ACAN	met-a-728	X-14625	Wald ratio	1	0.0312751	0.0178715	0.0801183	0.998309	4589	1.08956e-05	FALSE	FALSE
ACAN	ubm-a-318	IDP dMRI TBSS MO Posterior corona radiata R	Inverse variance weighted	3	0.212578	0.12178	0.0808814	0.998309	4589	1.08956e-05	FALSE	FALSE
ACAN	ubm-a-1008	NET25 0062	Inverse variance weighted	3	0.222677	0.127632	0.0810416	0.998309	4589	1.08956e-05	FALSE	FALSE
ACAN	met-a-525	X-11497	Wald ratio	1	0.0454234	0.0260626	0.0813586	0.998309	4589	1.08956e-05	FALSE	FALSE
ACAN	ubm-a-2195	NET100 1039	Inverse variance weighted	3	0.225243	0.129581	0.0821684	0.998309	4589	1.08956e-05	FALSE	FALSE
ACAN	ukb-b-14905	Age at bilateral oophorectomy (both ovaries removed)	Wald ratio	1	0.166667	0.0960027	0.0825516	0.998309	4589	1.08956e-05	FALSE	FALSE
ACAN	ubm-a-1430	NET100 0274	Inverse variance weighted	3	-0.221111	0.127688	0.0833351	0.998309	4589	1.08956e-05	FALSE	FALSE
ACAN	met-a-408	X-05907	Wald ratio	1	0.0335091	0.0193608	0.0834929	0.998309	4589	1.08956e-05	FALSE	FALSE
ACAN	ubm-a-2281	NET100 1125	Inverse variance weighted	3	0.222667	0.128685	0.0835715	0.998309	4589	1.08956e-05	FALSE	FALSE
ACAN	ubm-a-1987	NET100 0831	Inverse variance weighted	3	-0.220788	0.127688	0.083788	0.998309	4589	1.08956e-05	FALSE	FALSE
ACAN	ubm-a-2669	volume CSF	Inverse variance weighted	3	-0.181315	0.104898	0.0838997	0.998309	4589	1.08956e-05	FALSE	FALSE
ACAN	met-a-582	X-12094	Wald ratio	1	-0.0565931	0.0327644	0.0841187	0.998309	4589	1.08956e-05	FALSE	FALSE
ACAN	ubm-a-1390	NET100 0234	Inverse variance weighted	3	-0.220455	0.127688	0.0842555	0.998309	4589	1.08956e-05	FALSE	FALSE
ACAN	ubm-a-2416	NET100 1260	Inverse variance weighted	3	-0.22112	0.128213	0.0845926	0.998309	4589	1.08956e-05	FALSE	FALSE
ACAN	ubm-a-2377	NET100 1221	Inverse variance weighted	3	-0.21899	0.127052	0.0847751	0.998309	4589	1.08956e-05	FALSE	FALSE
ACAN	ubm-a-1332	NET100 0176	Inverse variance weighted	3	0.222161	0.128945	0.0849043	0.998309	4589	1.08956e-05	FALSE	FALSE
ACAN	ubm-a-1779	NET100 0623	Inverse variance weighted	3	-0.221626	0.128945	0.0856565	0.998309	4589	1.08956e-05	FALSE	FALSE
ACAN	ubm-a-151	IDP T1 FAST ROIs V cerebellum VIIb	Inverse variance weighted	3	0.192128	0.111924	0.0860522	0.998309	4589	1.08956e-05	FALSE	FALSE
ACAN	ubm-a-2151	NET100 0995	Inverse variance weighted	3	0.21686	0.126335	0.0860618	0.998309	4589	1.08956e-05	FALSE	FALSE
ACAN	ubm-a-2376	NET100 1220	Inverse variance weighted	3	-0.21802	0.127012	0.0860638	0.998309	4589	1.08956e-05	FALSE	FALSE
ACAN	ukb-b-4482	3mm regularity index (left)	Inverse variance weighted	3	0.0629793	0.0367079	0.0862187	0.998309	4589	1.08956e-05	FALSE	FALSE
ACAN	ubm-a-2353	NET100 1197	Inverse variance weighted	3	-0.218854	0.127648	0.0864336	0.998309	4589	1.08956e-05	FALSE	FALSE
ACAN	ubm-a-1262	NET100 0106	Inverse variance weighted	3	0.218643	0.127592	0.0865999	0.998309	4589	1.08956e-05	FALSE	FALSE
ACAN	ubm-a-72	IDP T1 FAST ROIs L intracalc cortex	Inverse variance weighted	3	0.25286	0.14769	0.0868791	0.998309	4589	1.08956e-05	FALSE	FALSE
ACAN	ubm-a-2583	NET100 1427	Inverse variance weighted	3	-0.23231	0.135805	0.0871529	0.998309	4589	1.08956e-05	FALSE	FALSE
ACAN	met-a-332	Oleate (18:1n9)	Wald ratio	1	-0.0394662	0.023084	0.0873255	0.998309	4589	1.08956e-05	FALSE	FALSE
ACAN	ubm-a-1472	NET100 0316	Inverse variance weighted	3	-0.221142	0.12951	0.0877239	0.998309	4589	1.08956e-05	FALSE	FALSE
ACAN	met-a-625	10-heptadecenoate (17:1n7)	Wald ratio	1	-0.0521252	0.0305305	0.0877631	0.998309	4589	1.08956e-05	FALSE	FALSE
ACAN	ukb-b-12963	Particulate matter air pollution 2.5-10um; 2010	Inverse variance weighted	3	-0.0297073	0.0174019	0.0877985	0.998309	4589	1.08956e-05	FALSE	FALSE
ACAN	ubm-a-2340	NET100 1184	Inverse variance weighted	3	0.217756	0.127703	0.0881624	0.998309	4589	1.08956e-05	FALSE	FALSE
ACAN	met-a-566	X-12038	Wald ratio	1	0.0342537	0.0201054	0.0884365	0.998309	4589	1.08956e-05	FALSE	FALSE
ACAN	ubm-a-892	NODEamps100 0001	Inverse variance weighted	3	-0.208876	0.122635	0.0885249	0.998309	4589	1.08956e-05	FALSE	FALSE
ACAN	ubm-a-636	IDP dMRI ProbtrackX FA cst l	Inverse variance weighted	3	-0.212578	0.124938	0.0888565	0.998309	4589	1.08956e-05	FALSE	FALSE
ACAN	ubm-a-863	IDP dMRI ProbtrackX ISOVF ptr l	Inverse variance weighted	3	-0.206263	0.121255	0.0889312	0.998309	4589	1.08956e-05	FALSE	FALSE
ACAN	met-a-487	X-06126	Wald ratio	1	-0.0923361	0.0543592	0.0893889	0.998309	4589	1.08956e-05	FALSE	FALSE
ACAN	ubm-a-2224	NET100 1068	Inverse variance weighted	3	-0.217501	0.128268	0.089949	0.998309	4589	1.08956e-05	FALSE	FALSE
ACAN	ubm-a-1036	NET25 0090	Inverse variance weighted	3	-0.215405	0.127067	0.0900371	0.998309	4589	1.08956e-05	FALSE	FALSE
ACAN	ubm-a-1326	NET100 0170	Inverse variance weighted	3	0.266967	0.157494	0.0900582	0.998309	4589	1.08956e-05	FALSE	FALSE
ACAN	ubm-a-1820	NET100 0664	Inverse variance weighted	3	-0.258658	0.152639	0.0901548	0.998309	4589	1.08956e-05	FALSE	FALSE
ACAN	ubm-a-3141	netmat ICA 09Aug2017 001	Inverse variance weighted	3	-0.220118	0.13013	0.0907375	0.998309	4589	1.08956e-05	FALSE	FALSE
ACAN	met-a-305	Histidine	Wald ratio	1	-0.0238287	0.0141483	0.092141	0.998309	4589	1.08956e-05	FALSE	FALSE
ACAN	ieu-a-977	Forearm bone mineral density	Inverse variance weighted	2	0.230898	0.137151	0.0922724	0.998309	4589	1.08956e-05	FALSE	FALSE
ACAN	met-a-452	Erythrose	Wald ratio	1	-0.058827	0.0349984	0.0927918	0.998309	4589	1.08956e-05	FALSE	FALSE
ACAN	met-c-850	Creatinine	Inverse variance weighted	2	0.160286	0.0954993	0.0932691	0.998309	4589	1.08956e-05	FALSE	FALSE
ACAN	ieu-a-55	Hip circumference	Wald ratio	1	-0.07372	0.0439341	0.0933537	0.998309	4589	1.08956e-05	FALSE	FALSE
ACAN	ieu-a-54	Hip circumference	Wald ratio	1	-0.07372	0.0439341	0.0933537	0.998309	4589	1.08956e-05	FALSE	FALSE
ACAN	ubm-a-22	IDP T1 FIRST right amygdala volume	Inverse variance weighted	3	0.236279	0.140917	0.0935969	0.998309	4589	1.08956e-05	FALSE	FALSE
ACAN	ubm-a-2129	NET100 0973	Inverse variance weighted	3	0.224036	0.13365	0.0936821	0.998309	4589	1.08956e-05	FALSE	FALSE
ACAN	ubm-a-2445	NET100 1289	Inverse variance weighted	3	0.213872	0.127607	0.0937356	0.998309	4589	1.08956e-05	FALSE	FALSE
ACAN	met-a-564	Gamma-glutamylthreonine*	Wald ratio	1	0.0536145	0.0320198	0.0940484	0.998309	4589	1.08956e-05	FALSE	FALSE
ACAN	met-a-579	Lathosterol	Wald ratio	1	0.0759539	0.0454234	0.0944985	0.998309	4589	1.08956e-05	FALSE	FALSE
ACAN	ubm-a-1769	NET100 0613	Inverse variance weighted	3	-0.215016	0.128849	0.0951669	0.998309	4589	1.08956e-05	FALSE	FALSE
ACAN	ubm-a-2370	NET100 1214	Inverse variance weighted	3	-0.213271	0.127837	0.0952563	0.998309	4589	1.08956e-05	FALSE	FALSE
ACAN	met-a-446	Indoleacetate	Wald ratio	1	-0.0446788	0.0268073	0.0955807	0.998309	4589	1.08956e-05	FALSE	FALSE
ACAN	met-a-694	X-13549	Wald ratio	1	-0.0223394	0.0134036	0.0955807	0.998309	4589	1.08956e-05	FALSE	FALSE
ACAN	ubm-a-2488	NET100 1332	Inverse variance weighted	3	0.215721	0.129494	0.095738	0.998309	4589	1.08956e-05	FALSE	FALSE
ACAN	ubm-a-2995	a2009s lh G temporal inf thickness	Inverse variance weighted	3	-0.196798	0.118234	0.0960169	0.998309	4589	1.08956e-05	FALSE	FALSE
ACAN	met-a-700	X-13658	Wald ratio	1	-0.15861	0.0953147	0.0960999	0.998309	4589	1.08956e-05	FALSE	FALSE
ACAN	ubm-a-1025	NET25 0079	Inverse variance weighted	3	0.208132	0.125189	0.0964048	0.998309	4589	1.08956e-05	FALSE	FALSE
ACAN	ubm-a-1016	NET25 0070	Inverse variance weighted	3	0.214293	0.128929	0.0964936	0.998309	4589	1.08956e-05	FALSE	FALSE
ACAN	ubm-a-2364	NET100 1208	Inverse variance weighted	3	-0.214159	0.128889	0.0965974	0.998309	4589	1.08956e-05	FALSE	FALSE
ACAN	met-a-368	Beta-hydroxyisovalerate	Wald ratio	1	-0.0431895	0.0260626	0.0974906	0.998309	4589	1.08956e-05	FALSE	FALSE
ACAN	met-a-745	Chiro-inositol	Wald ratio	1	-0.207012	0.125101	0.0979728	0.998309	4589	1.08956e-05	FALSE	FALSE
ACAN	met-a-500	3-dehydrocarnitine*	Wald ratio	1	0.0320198	0.0193608	0.0981588	0.998309	4589	1.08956e-05	FALSE	FALSE
ACAN	ubm-a-427	IDP dMRI TBSS L2 Fornix cres+Stria terminalis L	Inverse variance weighted	3	-0.224357	0.135776	0.0984523	0.998309	4589	1.08956e-05	FALSE	FALSE
ACAN	ubm-a-517	IDP dMRI TBSS ICVF External capsule L	Inverse variance weighted	3	-0.194946	0.118057	0.0986781	0.998309	4589	1.08956e-05	FALSE	FALSE
ACAN	ubm-a-830	IDP dMRI ProbtrackX OD ifo r	Inverse variance weighted	3	-0.19476	0.118	0.0988405	0.998309	4589	1.08956e-05	FALSE	FALSE
ACAN	ubm-a-2010	NET100 0854	Inverse variance weighted	3	0.210619	0.127632	0.0989012	0.998309	4589	1.08956e-05	FALSE	FALSE
ACAN	ubm-a-1821	NET100 0665	Inverse variance weighted	3	-0.312494	0.18938	0.0989253	0.998309	4589	1.08956e-05	FALSE	FALSE
ACAN	met-a-353	Cortisol	Wald ratio	1	0.0491466	0.0297858	0.0989429	0.998309	4589	1.08956e-05	FALSE	FALSE
ACAN	ubm-a-1885	NET100 0729	Inverse variance weighted	3	-0.21162	0.128268	0.09898	0.998309	4589	1.08956e-05	FALSE	FALSE
ACAN	ubm-a-131	IDP T1 FAST ROIs R hippocampus	Inverse variance weighted	3	0.163229	0.0990187	0.099256	0.998309	4589	1.08956e-05	FALSE	FALSE
ACAN	ubm-a-446	IDP dMRI TBSS L3 Inferior cerebellar peduncle R	Inverse variance weighted	3	0.20382	0.123738	0.0995174	0.998309	4589	1.08956e-05	FALSE	FALSE
ACAN	ubm-a-2591	NET100 1435	Inverse variance weighted	3	-0.212029	0.128889	0.0999601	0.998309	4589	1.08956e-05	FALSE	FALSE
ACAN	ukb-b-7217	3mm asymmetry index (right)	Inverse variance weighted	3	0.0604701	0.0368036	0.100373	0.998309	4589	1.08956e-05	FALSE	FALSE
ACAN	ubm-a-695	IDP dMRI ProbtrackX MO ifo r	Inverse variance weighted	3	0.210548	0.128153	0.100396	0.998309	4589	1.08956e-05	FALSE	FALSE
ACAN	ubm-a-1124	NET25 0178	Inverse variance weighted	3	0.227847	0.138772	0.100614	0.998309	4589	1.08956e-05	FALSE	FALSE
ACAN	ukb-b-2047	Age started smoking in former smokers	Inverse variance weighted	3	0.0537388	0.032743	0.10075	0.998309	4589	1.08956e-05	FALSE	FALSE
ACAN	ubm-a-130	IDP T1 FAST ROIs L hippocampus	Inverse variance weighted	3	0.160492	0.0978167	0.100851	0.998309	4589	1.08956e-05	FALSE	FALSE
ACAN	ukb-b-7710	Pulse rate (during blood-pressure measurement)	Inverse variance weighted	2	-0.100519	0.0612862	0.100972	0.998309	4589	1.08956e-05	FALSE	FALSE
ACAN	ubm-a-3019	a2009s lh S oc-temp med&Lingual thickness	Inverse variance weighted	3	-0.191879	0.117017	0.101056	0.998309	4589	1.08956e-05	FALSE	FALSE
ACAN	met-c-859	Glucose	Inverse variance weighted	2	0.174562	0.106648	0.10167	0.998309	4589	1.08956e-05	FALSE	FALSE
ACAN	met-a-330	Nonadecanoate (19:0)	Wald ratio	1	-0.0402109	0.0245733	0.101764	0.998309	4589	1.08956e-05	FALSE	FALSE
ACAN	ubm-a-501	IDP dMRI TBSS ICVF Anterior limb of internal capsule L	Inverse variance weighted	3	-0.200275	0.1224	0.101791	0.998309	4589	1.08956e-05	FALSE	FALSE
ACAN	ubm-a-2169	NET100 1013	Inverse variance weighted	3	0.207418	0.127012	0.102456	0.998309	4589	1.08956e-05	FALSE	FALSE
ACAN	ubm-a-1565	NET100 0409	Inverse variance weighted	3	0.209492	0.128324	0.102569	0.998309	4589	1.08956e-05	FALSE	FALSE
ACAN	ubm-a-1467	NET100 0311	Inverse variance weighted	3	0.208388	0.127703	0.102719	0.998309	4589	1.08956e-05	FALSE	FALSE
ACAN	ubm-a-128	IDP T1 FAST ROIs L pallidum	Inverse variance weighted	3	0.198125	0.121434	0.102774	0.998309	4589	1.08956e-05	FALSE	FALSE
ACAN	ubm-a-412	IDP dMRI TBSS L2 Superior corona radiata R	Inverse variance weighted	3	-0.193628	0.118717	0.102889	0.998309	4589	1.08956e-05	FALSE	FALSE
ACAN	ubm-a-2447	NET100 1291	Inverse variance weighted	3	0.210104	0.128889	0.103078	0.998309	4589	1.08956e-05	FALSE	FALSE
ACAN	met-a-754	15-methylpalmitate (isobar with 2-methylpalmitate)	Wald ratio	1	-0.0387216	0.0238287	0.104163	0.998309	4589	1.08956e-05	FALSE	FALSE
ACAN	met-c-841	Albumin	Inverse variance weighted	2	0.18333	0.113242	0.105464	0.998309	4589	1.08956e-05	FALSE	FALSE
ACAN	ukb-d-12338_irnt	P duration	Inverse variance weighted	3	0.176343	0.10894	0.10551	0.998309	4589	1.08956e-05	FALSE	FALSE
ACAN	ubm-a-163	IDP T1 FAST ROIs V cerebellum X	Inverse variance weighted	3	0.195854	0.121035	0.105628	0.998309	4589	1.08956e-05	FALSE	FALSE
ACAN	ukb-d-22605_irnt	Work hours per week - exact value	Inverse variance weighted	3	-0.0937476	0.0579857	0.105935	0.998309	4589	1.08956e-05	FALSE	FALSE
ACAN	ubm-a-675	IDP dMRI ProbtrackX MD ptr r	Inverse variance weighted	3	-0.183391	0.113488	0.106104	0.998309	4589	1.08956e-05	FALSE	FALSE
ACAN	ubm-a-69	IDP T1 FAST ROIs R latocc cortex sup	Inverse variance weighted	3	0.167296	0.10353	0.106113	0.998309	4589	1.08956e-05	FALSE	FALSE
ACAN	met-a-496	X-11317	Wald ratio	1	0.0312751	0.0193608	0.106227	0.998309	4589	1.08956e-05	FALSE	FALSE
ACAN	ubm-a-938	NODEamps100 0047	Inverse variance weighted	3	-0.189544	0.117351	0.106269	0.998309	4589	1.08956e-05	FALSE	FALSE
ACAN	ubm-a-868	IDP dMRI ProbtrackX ISOVF str r	Inverse variance weighted	3	-0.155383	0.0962843	0.106571	0.998309	4589	1.08956e-05	FALSE	FALSE
ACAN	ubm-a-2516	NET100 1360	Inverse variance weighted	3	0.20792	0.128849	0.106598	0.998309	4589	1.08956e-05	FALSE	FALSE
ACAN	ubm-a-1369	NET100 0213	Inverse variance weighted	3	0.205931	0.127703	0.106838	0.998309	4589	1.08956e-05	FALSE	FALSE
ACAN	ubm-a-1827	NET100 0671	Inverse variance weighted	3	-0.207837	0.128889	0.106848	0.998309	4589	1.08956e-05	FALSE	FALSE
ACAN	met-a-322	Inosine	Wald ratio	1	-0.160844	0.0997826	0.106975	0.998309	4589	1.08956e-05	FALSE	FALSE
ACAN	ubm-a-801	IDP dMRI ProbtrackX ICVF fmi	Inverse variance weighted	3	-0.235439	0.14618	0.107266	0.998309	4589	1.08956e-05	FALSE	FALSE
ACAN	ubm-a-2883	a2009s rh G rectus area	Inverse variance weighted	3	-0.171566	0.106741	0.107984	0.998309	4589	1.08956e-05	FALSE	FALSE
ACAN	met-a-738	N-Butyl Oleate	Wald ratio	1	0.0454234	0.0282965	0.108436	0.998309	4589	1.08956e-05	FALSE	FALSE
ACAN	ubm-a-1283	NET100 0127	Inverse variance weighted	3	0.2049	0.127744	0.108715	0.998309	4589	1.08956e-05	FALSE	FALSE
ACAN	ubm-a-2817	a2009s lh S subparietal area	Inverse variance weighted	3	0.172184	0.107452	0.10906	0.998309	4589	1.08956e-05	FALSE	FALSE
ACAN	met-a-469	Alanine	Wald ratio	1	0.0297858	0.0186161	0.109599	0.998309	4589	1.08956e-05	FALSE	FALSE
ACAN	met-a-687	2-palmitoylglycerophosphocholine*	Wald ratio	1	0.0417002	0.0260626	0.109599	0.998309	4589	1.08956e-05	FALSE	FALSE
ACAN	ubm-a-2237	NET100 1081	Inverse variance weighted	3	0.202803	0.127067	0.110482	0.998309	4589	1.08956e-05	FALSE	FALSE
ACAN	ubm-a-1205	NET100 0049	Inverse variance weighted	3	0.20515	0.128707	0.110952	0.998309	4589	1.08956e-05	FALSE	FALSE
ACAN	ubm-a-164	IDP T1 FAST ROIs R cerebellum X	Inverse variance weighted	3	-0.176248	0.110627	0.111121	0.998309	4589	1.08956e-05	FALSE	FALSE
ACAN	ubm-a-229	IDP dMRI TBSS FA External capsule L	Inverse variance weighted	3	-0.192042	0.120635	0.1114	0.998309	4589	1.08956e-05	FALSE	FALSE
ACAN	ubm-a-1861	NET100 0705	Inverse variance weighted	3	-0.21673	0.136144	0.111403	0.998309	4589	1.08956e-05	FALSE	FALSE
ACAN	ubm-a-2023	NET100 0867	Inverse variance weighted	3	0.205096	0.128889	0.111552	0.998309	4589	1.08956e-05	FALSE	FALSE
ACAN	met-a-645	X-12726	Wald ratio	1	0.0461681	0.0290412	0.111893	0.998309	4589	1.08956e-05	FALSE	FALSE
ACAN	met-a-345	Urate	Wald ratio	1	-0.0201054	0.012659	0.112233	0.998309	4589	1.08956e-05	FALSE	FALSE
ACAN	ukb-d-30250_irnt	Reticulocyte count	Inverse variance weighted	3	-0.0300007	0.0190116	0.114561	0.998309	4589	1.08956e-05	FALSE	FALSE
ACAN	ubm-a-1588	NET100 0432	Inverse variance weighted	3	-0.201137	0.127728	0.115319	0.998309	4589	1.08956e-05	FALSE	FALSE
ACAN	ubm-a-783	IDP dMRI ProbtrackX L3 ptr r	Inverse variance weighted	3	-0.180849	0.114881	0.115437	0.998309	4589	1.08956e-05	FALSE	FALSE
ACAN	ubm-a-1587	NET100 0431	Inverse variance weighted	3	0.265496	0.168737	0.115619	0.998309	4589	1.08956e-05	FALSE	FALSE
ACAN	ubm-a-2138	NET100 0982	Inverse variance weighted	3	0.20377	0.129566	0.115784	0.998309	4589	1.08956e-05	FALSE	FALSE
ACAN	ubm-a-2684	volume Right-Accumbens-area	Inverse variance weighted	3	0.168765	0.107317	0.115815	0.998309	4589	1.08956e-05	FALSE	FALSE
ACAN	ubm-a-829	IDP dMRI ProbtrackX OD ifo l	Inverse variance weighted	3	-0.187338	0.119298	0.116337	0.998309	4589	1.08956e-05	FALSE	FALSE
ACAN	ubm-a-1386	NET100 0230	Inverse variance weighted	3	0.201336	0.128309	0.116612	0.998309	4589	1.08956e-05	FALSE	FALSE
ACAN	ubm-a-2047	NET100 0891	Inverse variance weighted	3	-0.201294	0.128309	0.116689	0.998309	4589	1.08956e-05	FALSE	FALSE
ACAN	ubm-a-2348	NET100 1192	Inverse variance weighted	3	-0.202309	0.129001	0.116815	0.998309	4589	1.08956e-05	FALSE	FALSE
ACAN	met-a-629	X-12510--2-aminooctanoic acid	Wald ratio	1	-0.0536145	0.0342537	0.117532	0.998309	4589	1.08956e-05	FALSE	FALSE
ACAN	ubm-a-1392	NET100 0236	Inverse variance weighted	3	-0.226421	0.144716	0.117679	0.998309	4589	1.08956e-05	FALSE	FALSE
ACAN	met-c-911	Free cholesterol in medium VLDL	Inverse variance weighted	2	0.165026	0.105492	0.117737	0.998309	4589	1.08956e-05	FALSE	FALSE
ACAN	ubm-a-803	IDP dMRI ProbtrackX ICVF ifo r	Inverse variance weighted	3	-0.19436	0.124318	0.117956	0.998309	4589	1.08956e-05	FALSE	FALSE
ACAN	met-a-468	Glycine	Wald ratio	1	0.0372323	0.0238287	0.11817	0.998309	4589	1.08956e-05	FALSE	FALSE
ACAN	ubm-a-885	NODEamps25 0015	Inverse variance weighted	3	-0.191262	0.122499	0.118446	0.998309	4589	1.08956e-05	FALSE	FALSE
ACAN	ubm-a-2632	NET100 1476	Inverse variance weighted	3	-0.206771	0.132444	0.118477	0.998309	4589	1.08956e-05	FALSE	FALSE
ACAN	ubm-a-729	IDP dMRI ProbtrackX L1 ptr r	Inverse variance weighted	3	-0.176171	0.112924	0.11874	0.998309	4589	1.08956e-05	FALSE	FALSE
ACAN	ukb-d-30000_irnt	White blood cell (leukocyte) count	Inverse variance weighted	3	0.029717	0.0190559	0.118887	0.998309	4589	1.08956e-05	FALSE	FALSE
ACAN	ubm-a-2755	a2009s lh G cingul-Post-dorsal area	Inverse variance weighted	3	0.160357	0.102885	0.119091	0.998309	4589	1.08956e-05	FALSE	FALSE
ACAN	ubm-a-1177	NET100 0021	Inverse variance weighted	3	-0.200622	0.128849	0.119463	0.998309	4589	1.08956e-05	FALSE	FALSE
ACAN	ukb-b-13231	Place of birth in UK - east co-ordinate	Inverse variance weighted	3	0.0256343	0.0164824	0.119885	0.998309	4589	1.08956e-05	FALSE	FALSE
ACAN	ubm-a-2841	DKTatlas rh posteriorcingulate area	Inverse variance weighted	3	-0.161005	0.103597	0.12015	0.998309	4589	1.08956e-05	FALSE	FALSE
ACAN	ukb-d-24012_irnt	Inverse distance to the nearest major road	Inverse variance weighted	3	-0.0293983	0.0189468	0.120752	0.998309	4589	1.08956e-05	FALSE	FALSE
ACAN	ubm-a-734	IDP dMRI ProbtrackX L1 unc l	Inverse variance weighted	3	0.163095	0.105213	0.121106	0.998309	4589	1.08956e-05	FALSE	FALSE
ACAN	ieu-a-299	HDL cholesterol	Wald ratio	1	-0.0692521	0.0446788	0.121142	0.998309	4589	1.08956e-05	FALSE	FALSE
ACAN	met-a-654	1-stearoylglycerophosphoethanolamine	Wald ratio	1	0.0506359	0.0327644	0.122236	0.998309	4589	1.08956e-05	FALSE	FALSE
ACAN	ubm-a-1059	NET25 0113	Inverse variance weighted	3	-0.198189	0.128349	0.122553	0.998309	4589	1.08956e-05	FALSE	FALSE
ACAN	ubm-a-2646	IDP T1 FIRST left hippocampus volume plus IDP T1 FIRST right hippocampus volume	Inverse variance weighted	3	0.302946	0.196309	0.12278	0.998309	4589	1.08956e-05	FALSE	FALSE
ACAN	ubm-a-1223	NET100 0067	Inverse variance weighted	3	0.198938	0.128945	0.122875	0.998309	4589	1.08956e-05	FALSE	FALSE
ACAN	ubm-a-386	IDP dMRI TBSS L1 Tapetum R	Inverse variance weighted	3	-0.232406	0.150757	0.123172	0.998309	4589	1.08956e-05	FALSE	FALSE
ACAN	ubm-a-1475	NET100 0319	Inverse variance weighted	3	0.269483	0.174908	0.123387	0.998309	4589	1.08956e-05	FALSE	FALSE
ACAN	met-a-662	X-12816	Wald ratio	1	0.119143	0.0774432	0.123936	0.998309	4589	1.08956e-05	FALSE	FALSE
ACAN	ubm-a-1116	NET25 0170	Inverse variance weighted	3	0.198292	0.128945	0.124097	0.998309	4589	1.08956e-05	FALSE	FALSE
ACAN	ubm-a-2396	NET100 1240	Inverse variance weighted	3	-0.198	0.128874	0.124442	0.998309	4589	1.08956e-05	FALSE	FALSE
ACAN	ubm-a-233	IDP dMRI TBSS FA Cingulum hippocampus L	Inverse variance weighted	3	0.192984	0.125728	0.124799	0.998309	4589	1.08956e-05	FALSE	FALSE
ACAN	ukb-b-17406	Retinol	Inverse variance weighted	3	-0.0680803	0.0444339	0.12548	0.998309	4589	1.08956e-05	FALSE	FALSE
ACAN	ubm-a-2212	NET100 1056	Inverse variance weighted	3	0.19655	0.128324	0.125604	0.998309	4589	1.08956e-05	FALSE	FALSE
ACAN	ubm-a-1322	NET100 0166	Inverse variance weighted	3	0.196307	0.128253	0.125862	0.998309	4589	1.08956e-05	FALSE	FALSE
ACAN	ubm-a-3016	a2009s lh S oc sup&transversal thickness	Inverse variance weighted	3	0.177952	0.116261	0.125862	0.998309	4589	1.08956e-05	FALSE	FALSE
ACAN	ubm-a-1844	NET100 0688	Inverse variance weighted	3	0.197297	0.128905	0.125877	0.998309	4589	1.08956e-05	FALSE	FALSE
ACAN	ubm-a-1539	NET100 0383	Inverse variance weighted	3	0.196214	0.128213	0.125923	0.998309	4589	1.08956e-05	FALSE	FALSE
ACAN	ubm-a-1449	NET100 0293	Inverse variance weighted	3	-0.194273	0.126971	0.126004	0.998309	4589	1.08956e-05	FALSE	FALSE
ACAN	ukb-b-19373	Duration to first press of snap-button in each round	Inverse variance weighted	3	-0.0249773	0.0163248	0.126011	0.998309	4589	1.08956e-05	FALSE	FALSE
ACAN	ubm-a-2664	volume 3rd-Ventricle	Inverse variance weighted	3	-0.143546	0.0939412	0.126503	0.998309	4589	1.08956e-05	FALSE	FALSE
ACAN	ubm-a-2269	NET100 1113	Inverse variance weighted	3	0.196786	0.128849	0.126695	0.998309	4589	1.08956e-05	FALSE	FALSE
ACAN	ubm-a-836	IDP dMRI ProbtrackX OD ptr l	Inverse variance weighted	3	-0.180112	0.117944	0.126738	0.998309	4589	1.08956e-05	FALSE	FALSE
ACAN	met-c-928	Free cholesterol in small VLDL	Inverse variance weighted	2	0.15978	0.104728	0.127093	0.998309	4589	1.08956e-05	FALSE	FALSE
ACAN	met-a-664	X-12833	Wald ratio	1	-0.305305	0.20031	0.127468	0.998309	4589	1.08956e-05	FALSE	FALSE
ACAN	ukb-b-5801	Age started wearing glasses or contact lenses	Inverse variance weighted	3	0.0273461	0.0179418	0.127471	0.998309	4589	1.08956e-05	FALSE	FALSE
ACAN	ubm-a-1192	NET100 0036	Inverse variance weighted	3	0.194045	0.127607	0.12835	0.998309	4589	1.08956e-05	FALSE	FALSE
ACAN	met-a-491	Bilirubin (E,E)*	Wald ratio	1	-0.0826557	0.0543592	0.128373	0.998309	4589	1.08956e-05	FALSE	FALSE
ACAN	met-a-355	Proline	Wald ratio	1	0.0282965	0.0186161	0.128511	0.998309	4589	1.08956e-05	FALSE	FALSE
ACAN	met-a-716	X-14057	Wald ratio	1	0.0655288	0.0431895	0.129206	0.998309	4589	1.08956e-05	FALSE	FALSE
ACAN	met-c-906	Total lipids in medium LDL	Inverse variance weighted	2	0.169428	0.111734	0.129429	0.998309	4589	1.08956e-05	FALSE	FALSE
ACAN	ubm-a-2797	a2009s lh S collat transv post area	Inverse variance weighted	3	-0.241248	0.15938	0.13011	0.998309	4589	1.08956e-05	FALSE	FALSE
ACAN	met-a-508	X-11422--xanthine	Wald ratio	1	0.0417002	0.0275519	0.130149	0.998309	4589	1.08956e-05	FALSE	FALSE
ACAN	ubm-a-882	NODEamps25 0012	Inverse variance weighted	3	-0.186993	0.123741	0.130746	0.998309	4589	1.08956e-05	FALSE	FALSE
ACAN	ubm-a-1268	NET100 0112	Inverse variance weighted	3	-0.194799	0.128945	0.130862	0.998309	4589	1.08956e-05	FALSE	FALSE
ACAN	ubm-a-1398	NET100 0242	Inverse variance weighted	3	0.191926	0.127067	0.130934	0.998309	4589	1.08956e-05	FALSE	FALSE
ACAN	ubm-a-1743	NET100 0587	Inverse variance weighted	3	0.193609	0.128324	0.131364	0.998309	4589	1.08956e-05	FALSE	FALSE
ACAN	ubm-a-790	IDP dMRI ProbtrackX ICVF ar l	Inverse variance weighted	3	-0.189605	0.125728	0.131538	0.998309	4589	1.08956e-05	FALSE	FALSE
ACAN	ukb-d-30710_raw	C-reactive protein	Inverse variance weighted	3	-0.127571	0.0846068	0.131604	0.998309	4589	1.08956e-05	FALSE	FALSE
ACAN	ubm-a-2934	DKTatlas lh isthmuscingulate thickness	Inverse variance weighted	3	0.184024	0.122125	0.131848	0.998309	4589	1.08956e-05	FALSE	FALSE
ACAN	met-a-666	X-12847	Wald ratio	1	0.0908468	0.0603163	0.132023	0.998309	4589	1.08956e-05	FALSE	FALSE
ACAN	ubm-a-797	IDP dMRI ProbtrackX ICVF cgh r	Inverse variance weighted	3	-0.18816	0.124955	0.132111	0.998309	4589	1.08956e-05	FALSE	FALSE
ACAN	met-d-Ala	Alanine	Inverse variance weighted	3	-0.0494059	0.0329073	0.133261	0.998309	4589	1.08956e-05	FALSE	FALSE
ACAN	ubm-a-1560	NET100 0404	Inverse variance weighted	3	0.191707	0.127703	0.133306	0.998309	4589	1.08956e-05	FALSE	FALSE
ACAN	ubm-a-2647	IDP T1 FIRST left amygdala volume plus IDP T1 FIRST right amygdala volume	Inverse variance weighted	3	0.38885	0.259129	0.133459	0.998309	4589	1.08956e-05	FALSE	FALSE
ACAN	ubm-a-1292	NET100 0136	Inverse variance weighted	3	-0.196763	0.131148	0.133533	0.998309	4589	1.08956e-05	FALSE	FALSE
ACAN	met-a-383	3-methyl-2-oxovalerate	Wald ratio	1	-0.0268073	0.0178715	0.133614	0.998309	4589	1.08956e-05	FALSE	FALSE
ACAN	met-a-477	Myristoleate (14:1n5)	Wald ratio	1	-0.0513806	0.0342537	0.133614	0.998309	4589	1.08956e-05	FALSE	FALSE
ACAN	met-a-329	Palmitate (16:0)	Wald ratio	1	-0.0268073	0.0178715	0.133614	0.998309	4589	1.08956e-05	FALSE	FALSE
ACAN	ubm-a-1194	NET100 0038	Inverse variance weighted	3	-0.193054	0.128905	0.134225	0.998309	4589	1.08956e-05	FALSE	FALSE
ACAN	ubm-a-2270	NET100 1114	Inverse variance weighted	3	-0.190943	0.127703	0.13486	0.998309	4589	1.08956e-05	FALSE	FALSE
ACAN	ubm-a-3110	a2009s rh S cingul-Marginalis thickness	Inverse variance weighted	3	0.17096	0.114368	0.13496	0.998309	4589	1.08956e-05	FALSE	FALSE
ACAN	ukb-d-30610_raw	Alkaline phosphatase	Inverse variance weighted	3	-0.915927	0.612892	0.135062	0.998309	4589	1.08956e-05	FALSE	FALSE
ACAN	met-c-905	Cholesterol esters in medium LDL	Inverse variance weighted	2	0.16698	0.111771	0.135189	0.998309	4589	1.08956e-05	FALSE	FALSE
ACAN	ubm-a-2503	NET100 1347	Inverse variance weighted	3	-0.23163	0.155049	0.1352	0.998309	4589	1.08956e-05	FALSE	FALSE
ACAN	met-a-597	X-12253	Wald ratio	1	0.0789325	0.0528699	0.135448	0.998309	4589	1.08956e-05	FALSE	FALSE
ACAN	ubm-a-2538	NET100 1382	Inverse variance weighted	3	0.192261	0.128889	0.135785	0.998309	4589	1.08956e-05	FALSE	FALSE
ACAN	ubm-a-280	IDP dMRI TBSS MD Cingulum hippocampus R	Inverse variance weighted	3	0.183581	0.123077	0.135805	0.998309	4589	1.08956e-05	FALSE	FALSE
ACAN	ubm-a-1880	NET100 0724	Inverse variance weighted	3	-0.188332	0.126335	0.136031	0.998309	4589	1.08956e-05	FALSE	FALSE
ACAN	ubm-a-2302	NET100 1146	Inverse variance weighted	3	-0.190157	0.127688	0.136427	0.998309	4589	1.08956e-05	FALSE	FALSE
ACAN	ubm-a-421	IDP dMRI TBSS L2 External capsule L	Inverse variance weighted	3	0.165204	0.11095	0.136489	0.998309	4589	1.08956e-05	FALSE	FALSE
ACAN	ubm-a-344	IDP dMRI TBSS L1 Splenium of corpus callosum	Inverse variance weighted	3	-0.173611	0.116663	0.136713	0.998309	4589	1.08956e-05	FALSE	FALSE
ACAN	ubm-a-1329	NET100 0173	Inverse variance weighted	3	-0.189973	0.127688	0.136807	0.998309	4589	1.08956e-05	FALSE	FALSE
ACAN	ubm-a-1984	NET100 0828	Inverse variance weighted	3	0.188868	0.127052	0.137136	0.998309	4589	1.08956e-05	FALSE	FALSE
ACAN	ubm-a-19	IDP T1 FIRST left hippocampus volume	Inverse variance weighted	3	0.167232	0.112545	0.137301	0.998309	4589	1.08956e-05	FALSE	FALSE
ACAN	ubm-a-1843	NET100 0687	Inverse variance weighted	3	0.1894	0.127703	0.138041	0.998309	4589	1.08956e-05	FALSE	FALSE
ACAN	ubm-a-2615	NET100 1459	Inverse variance weighted	3	-0.259646	0.175104	0.138124	0.998309	4589	1.08956e-05	FALSE	FALSE
ACAN	ukb-d-30850_irnt	Testosterone	Inverse variance weighted	3	0.0181223	0.0122262	0.138271	0.998309	4589	1.08956e-05	FALSE	FALSE
ACAN	ubm-a-1746	NET100 0590	Inverse variance weighted	3	0.190034	0.128228	0.138339	0.998309	4589	1.08956e-05	FALSE	FALSE
ACAN	ubm-a-2572	NET100 1416	Inverse variance weighted	3	0.190141	0.128324	0.138413	0.998309	4589	1.08956e-05	FALSE	FALSE
ACAN	ieu-b-73	Alcoholic drinks per week	Inverse variance weighted	3	-0.0232689	0.0157111	0.138594	0.998309	4589	1.08956e-05	FALSE	FALSE
ACAN	met-a-509	X-11423--O-sulfo-L-tyrosine	Wald ratio	1	0.0275519	0.0186161	0.138873	0.998309	4589	1.08956e-05	FALSE	FALSE
ACAN	met-c-927	Total cholesterol in small VLDL	Inverse variance weighted	2	0.15513	0.104838	0.13895	0.998309	4589	1.08956e-05	FALSE	FALSE
ACAN	ubm-a-65	IDP T1 FAST ROIs R supramarg gyrus post	Inverse variance weighted	3	-0.169169	0.114368	0.139095	0.998309	4589	1.08956e-05	FALSE	FALSE
ACAN	met-a-576	Palmitoleate (16:1n7)	Wald ratio	1	-0.0528699	0.035743	0.139096	0.998309	4589	1.08956e-05	FALSE	FALSE
ACAN	ieu-b-35	C-Reactive protein level	Wald ratio	1	0.0521029	0.0353037	0.139984	0.998309	4589	1.08956e-05	FALSE	FALSE
ACAN	met-d-Citrate	Citrate	Inverse variance weighted	3	0.0486643	0.0329755	0.140005	0.998309	4589	1.08956e-05	FALSE	FALSE
ACAN	ukb-d-30300_irnt	High light scatter reticulocyte count	Inverse variance weighted	3	-0.0281774	0.019117	0.140497	0.998309	4589	1.08956e-05	FALSE	FALSE
ACAN	ubm-a-1670	NET100 0514	Inverse variance weighted	3	-0.189955	0.129001	0.140883	0.998309	4589	1.08956e-05	FALSE	FALSE
ACAN	ubm-a-2933	DKTatlas lh inferiortemporal thickness	Inverse variance weighted	3	-0.172965	0.117598	0.14134	0.998309	4589	1.08956e-05	FALSE	FALSE
ACAN	ubm-a-800	IDP dMRI ProbtrackX ICVF fma	Inverse variance weighted	3	-0.189384	0.128886	0.141728	0.998309	4589	1.08956e-05	FALSE	FALSE
ACAN	met-a-719	X-14189--leucylalanine	Wald ratio	1	-0.0863789	0.058827	0.142008	0.998309	4589	1.08956e-05	FALSE	FALSE
ACAN	ubm-a-2050	NET100 0894	Inverse variance weighted	3	0.18883	0.128889	0.142906	0.998309	4589	1.08956e-05	FALSE	FALSE
ACAN	ubm-a-485	IDP dMRI TBSS ICVF Pontine crossing tract	Inverse variance weighted	3	-0.209121	0.142832	0.143165	0.998309	4589	1.08956e-05	FALSE	FALSE
ACAN	ubm-a-2787	a2009s lh Lat Fis-post area	Inverse variance weighted	3	-0.151398	0.103506	0.143549	0.998309	4589	1.08956e-05	FALSE	FALSE
ACAN	ubm-a-1085	NET25 0139	Inverse variance weighted	3	0.238726	0.163282	0.143729	0.998309	4589	1.08956e-05	FALSE	FALSE
ACAN	ubm-a-802	IDP dMRI ProbtrackX ICVF ifo l	Inverse variance weighted	3	-0.183495	0.125575	0.14395	0.998309	4589	1.08956e-05	FALSE	FALSE
ACAN	ubm-a-3118	a2009s rh S front sup thickness	Inverse variance weighted	3	0.174516	0.11952	0.144253	0.998309	4589	1.08956e-05	FALSE	FALSE
ACAN	ubm-a-174	IDP SWI T2star left hippocampus	Inverse variance weighted	3	-0.173058	0.118617	0.144574	0.998309	4589	1.08956e-05	FALSE	FALSE
ACAN	ubm-a-1199	NET100 0043	Inverse variance weighted	3	0.216822	0.148657	0.144692	0.998309	4589	1.08956e-05	FALSE	FALSE
ACAN	met-a-565	X-12029	Wald ratio	1	-0.0260626	0.0178715	0.144749	0.998309	4589	1.08956e-05	FALSE	FALSE
ACAN	ubm-a-3018	a2009s lh S oc-temp lat thickness	Inverse variance weighted	3	-0.175041	0.120112	0.145029	0.998309	4589	1.08956e-05	FALSE	FALSE
ACAN	ubm-a-3109	a2009s rh S central thickness	Inverse variance weighted	3	0.198119	0.135972	0.145101	0.998309	4589	1.08956e-05	FALSE	FALSE
ACAN	ubm-a-3069	a2009s rh G&S transv frontopol thickness	Inverse variance weighted	3	0.170255	0.116922	0.145353	0.998309	4589	1.08956e-05	FALSE	FALSE
ACAN	ubm-a-1845	NET100 0689	Inverse variance weighted	3	-0.232852	0.159918	0.145374	0.998309	4589	1.08956e-05	FALSE	FALSE
ACAN	met-a-410	1-stearoylglycerophosphoinositol	Wald ratio	1	0.0476573	0.0327644	0.145795	0.998309	4589	1.08956e-05	FALSE	FALSE
ACAN	ubm-a-627	IDP dMRI TBSS ISOVF Tapetum L	Inverse variance weighted	3	-0.185358	0.127493	0.145983	0.998309	4589	1.08956e-05	FALSE	FALSE
ACAN	ubm-a-1741	NET100 0585	Inverse variance weighted	3	-0.185441	0.127688	0.146419	0.998309	4589	1.08956e-05	FALSE	FALSE
ACAN	ubm-a-2021	NET100 0865	Inverse variance weighted	3	0.187184	0.128905	0.146471	0.998309	4589	1.08956e-05	FALSE	FALSE
ACAN	ubm-a-2896	a2009s rh S calcarine area	Inverse variance weighted	3	0.176582	0.12175	0.146956	0.998309	4589	1.08956e-05	FALSE	FALSE
ACAN	met-a-546	X-11805	Wald ratio	1	0.107974	0.0744646	0.147059	0.998309	4589	1.08956e-05	FALSE	FALSE
ACAN	ubm-a-1582	NET100 0426	Inverse variance weighted	3	-0.2583	0.178169	0.147129	0.998309	4589	1.08956e-05	FALSE	FALSE
ACAN	ukb-b-6503	Systolic blood pressure, manual reading	Inverse variance weighted	2	0.0871281	0.0602253	0.14798	0.998309	4589	1.08956e-05	FALSE	FALSE
ACAN	ubm-a-2526	NET100 1370	Inverse variance weighted	3	-0.206522	0.142886	0.148355	0.998309	4589	1.08956e-05	FALSE	FALSE
ACAN	met-d-XL_HDL_FC	Free cholesterol in very large HDL	Inverse variance weighted	3	-0.0446274	0.0308893	0.148527	0.998309	4589	1.08956e-05	FALSE	FALSE
ACAN	met-a-668	Laurylcarnitine	Wald ratio	1	-0.0677628	0.0469127	0.148614	0.998309	4589	1.08956e-05	FALSE	FALSE
ACAN	ieu-a-1101	Urinary albumin-to-creatinine ratio	Wald ratio	1	0.096804	0.0670181	0.148614	0.998309	4589	1.08956e-05	FALSE	FALSE
ACAN	ubm-a-479	IDP dMRI TBSS L3 Superior fronto-occipital fasciculus L	Inverse variance weighted	3	-0.182996	0.126831	0.149068	0.998309	4589	1.08956e-05	FALSE	FALSE
ACAN	ubm-a-1330	NET100 0174	Inverse variance weighted	3	-0.185851	0.128874	0.149268	0.998309	4589	1.08956e-05	FALSE	FALSE
ACAN	met-a-505	X-03056--N-[3-(2-Oxopyrrolidin-1-yl)propyl]acetamide	Wald ratio	1	-0.0364877	0.025318	0.149535	0.998309	4589	1.08956e-05	FALSE	FALSE
ACAN	ubm-a-2039	NET100 0883	Inverse variance weighted	3	-0.243113	0.168853	0.149928	0.998309	4589	1.08956e-05	FALSE	FALSE
ACAN	ubm-a-1084	NET25 0138	Inverse variance weighted	3	0.185411	0.129001	0.150636	0.998309	4589	1.08956e-05	FALSE	FALSE
ACAN	ubm-a-838	IDP dMRI ProbtrackX OD slf l	Inverse variance weighted	3	0.16206	0.112884	0.151105	0.998309	4589	1.08956e-05	FALSE	FALSE
ACAN	ubm-a-1012	NET25 0066	Inverse variance weighted	3	-0.18041	0.125714	0.151266	0.998309	4589	1.08956e-05	FALSE	FALSE
ACAN	ubm-a-2363	NET100 1207	Inverse variance weighted	3	0.183019	0.127703	0.151813	0.998309	4589	1.08956e-05	FALSE	FALSE
ACAN	met-d-XXL_VLDL_C_pct	Cholesterol to total lipids ratio in chylomicrons and extremely large VLDL	Inverse variance weighted	3	0.0476048	0.0332273	0.151943	0.998309	4589	1.08956e-05	FALSE	FALSE
ACAN	met-a-715	X-14056	Wald ratio	1	0.0469127	0.0327644	0.152196	0.998309	4589	1.08956e-05	FALSE	FALSE
ACAN	ubm-a-24	IDP T1 FIRST right accumbens volume	Inverse variance weighted	3	0.15817	0.110517	0.152378	0.998309	4589	1.08956e-05	FALSE	FALSE
ACAN	ubm-a-1075	NET25 0129	Inverse variance weighted	3	0.180611	0.126351	0.152876	0.998309	4589	1.08956e-05	FALSE	FALSE
ACAN	met-d-XL_HDL_TG_pct	Triglycerides to total lipids ratio in very large HDL	Inverse variance weighted	3	0.0447356	0.0313111	0.153078	0.998309	4589	1.08956e-05	FALSE	FALSE
ACAN	ubm-a-2938	DKTatlas lh medialorbitofrontal thickness	Inverse variance weighted	3	0.168565	0.118179	0.153765	0.998309	4589	1.08956e-05	FALSE	FALSE
ACAN	ubm-a-1521	NET100 0365	Inverse variance weighted	3	0.183796	0.128889	0.153868	0.998309	4589	1.08956e-05	FALSE	FALSE
ACAN	ubm-a-2790	a2009s lh S calcarine area	Inverse variance weighted	3	0.175282	0.12301	0.154175	0.998309	4589	1.08956e-05	FALSE	FALSE
ACAN	ubm-a-1074	NET25 0128	Inverse variance weighted	3	0.211661	0.148574	0.154266	0.998309	4589	1.08956e-05	FALSE	FALSE
ACAN	ubm-a-2818	a2009s lh S temporal inf area	Inverse variance weighted	3	-0.193683	0.136027	0.15449	0.998309	4589	1.08956e-05	FALSE	FALSE
ACAN	ubm-a-1975	NET100 0819	Inverse variance weighted	3	0.180783	0.127012	0.154633	0.998309	4589	1.08956e-05	FALSE	FALSE
ACAN	ubm-a-920	NODEamps100 0029	Inverse variance weighted	3	-0.16992	0.11942	0.154773	0.998309	4589	1.08956e-05	FALSE	FALSE
ACAN	ubm-a-2499	NET100 1343	Inverse variance weighted	3	-0.180205	0.126931	0.155693	0.998309	4589	1.08956e-05	FALSE	FALSE
ACAN	ubm-a-1770	NET100 0614	Inverse variance weighted	3	-0.181958	0.128213	0.155843	0.998309	4589	1.08956e-05	FALSE	FALSE
ACAN	ubm-a-1307	NET100 0151	Inverse variance weighted	3	0.181802	0.128213	0.156198	0.998309	4589	1.08956e-05	FALSE	FALSE
ACAN	met-a-331	Stearate (18:0)	Wald ratio	1	-0.025318	0.0178715	0.15658	0.998309	4589	1.08956e-05	FALSE	FALSE
ACAN	met-c-925	Total lipids in small LDL	Inverse variance weighted	2	0.158037	0.111696	0.157105	0.998309	4589	1.08956e-05	FALSE	FALSE
ACAN	ubm-a-1631	NET100 0475	Inverse variance weighted	3	0.182422	0.128945	0.157148	0.998309	4589	1.08956e-05	FALSE	FALSE
ACAN	ieu-a-58	Hip circumference	Wald ratio	1	-0.096804	0.0685074	0.157643	0.998309	4589	1.08956e-05	FALSE	FALSE
ACAN	ieu-a-59	Hip circumference	Wald ratio	1	-0.096804	0.0685074	0.157643	0.998309	4589	1.08956e-05	FALSE	FALSE
ACAN	ukb-d-30840_raw	Total bilirubin	Inverse variance weighted	3	-0.130446	0.0923823	0.157944	0.998309	4589	1.08956e-05	FALSE	FALSE
ACAN	met-a-502	C-glycosyltryptophan*	Wald ratio	1	0.0178715	0.012659	0.158019	0.998309	4589	1.08956e-05	FALSE	FALSE
ACAN	ubm-a-2495	NET100 1339	Inverse variance weighted	3	0.180418	0.127844	0.158175	0.998309	4589	1.08956e-05	FALSE	FALSE
ACAN	ubm-a-1035	NET25 0089	Inverse variance weighted	3	-0.179179	0.127067	0.158507	0.998309	4589	1.08956e-05	FALSE	FALSE
ACAN	ieu-a-1049	Iron	Wald ratio	1	-0.128079	0.0908468	0.158588	0.998309	4589	1.08956e-05	FALSE	FALSE
ACAN	ukb-d-30650_irnt	Aspartate aminotransferase	Inverse variance weighted	3	-0.0258047	0.0183183	0.158928	0.998309	4589	1.08956e-05	FALSE	FALSE
ACAN	met-a-437	X-09108	Wald ratio	1	-0.0282965	0.0201054	0.159307	0.998309	4589	1.08956e-05	FALSE	FALSE
ACAN	ubm-a-789	IDP dMRI ProbtrackX L3 unc r	Inverse variance weighted	3	0.170303	0.121175	0.159895	0.998309	4589	1.08956e-05	FALSE	FALSE
ACAN	ubm-a-1691	NET100 0535	Inverse variance weighted	3	-0.207095	0.147419	0.160079	0.998309	4589	1.08956e-05	FALSE	FALSE
ACAN	ubm-a-1210	NET100 0054	Inverse variance weighted	3	0.179211	0.127592	0.16015	0.998309	4589	1.08956e-05	FALSE	FALSE
ACAN	ubm-a-794	IDP dMRI ProbtrackX ICVF cgc l	Inverse variance weighted	3	-0.185262	0.131951	0.160312	0.998309	4589	1.08956e-05	FALSE	FALSE
ACAN	met-c-926	Concentration of small LDL particles	Inverse variance weighted	2	0.156625	0.111734	0.160986	0.998309	4589	1.08956e-05	FALSE	FALSE
ACAN	ubm-a-1324	NET100 0168	Inverse variance weighted	3	-0.180528	0.128849	0.161188	0.998309	4589	1.08956e-05	FALSE	FALSE
ACAN	ubm-a-1692	NET100 0536	Inverse variance weighted	3	0.18048	0.128849	0.1613	0.998309	4589	1.08956e-05	FALSE	FALSE
ACAN	ukb-d-30610_irnt	Alkaline phosphatase	Inverse variance weighted	3	-0.0404052	0.0288574	0.161462	0.998309	4589	1.08956e-05	FALSE	FALSE
ACAN	ieu-a-837	Years of schooling	Wald ratio	1	-0.0521252	0.0372323	0.161513	0.998309	4589	1.08956e-05	FALSE	FALSE
ACAN	ieu-a-1007	Neuroticism	Wald ratio	1	0.0521252	0.0372323	0.161513	0.998309	4589	1.08956e-05	FALSE	FALSE
ACAN	ukb-b-16677	6mm cylindrical power (right)	Inverse variance weighted	3	-0.0552799	0.0395061	0.16173	0.998309	4589	1.08956e-05	FALSE	FALSE
ACAN	ubm-a-281	IDP dMRI TBSS MD Cingulum hippocampus L	Inverse variance weighted	3	0.178462	0.127549	0.161765	0.998309	4589	1.08956e-05	FALSE	FALSE
ACAN	ubm-a-573	IDP dMRI TBSS OD Superior longitudinal fasciculus L	Inverse variance weighted	3	0.180157	0.128774	0.161807	0.998309	4589	1.08956e-05	FALSE	FALSE
ACAN	ieu-a-1051	Transferrin Saturation	Wald ratio	1	-0.128079	0.0915915	0.162001	0.998309	4589	1.08956e-05	FALSE	FALSE
ACAN	ubm-a-1359	NET100 0203	Inverse variance weighted	3	0.244697	0.175017	0.162072	0.998309	4589	1.08956e-05	FALSE	FALSE
ACAN	ubm-a-2607	NET100 1451	Inverse variance weighted	3	-0.180017	0.128929	0.162642	0.998309	4589	1.08956e-05	FALSE	FALSE
ACAN	ieu-b-5152	MZ twin differences on autism spectrum disorder symptom score in adults	Inverse variance weighted	2	-0.352055	0.252219	0.162766	0.998309	4589	1.08956e-05	FALSE	FALSE
ACAN	met-a-376	Mannitol	Wald ratio	1	0.118399	0.0848896	0.163095	0.998309	4589	1.08956e-05	FALSE	FALSE
ACAN	ubm-a-1294	NET100 0138	Inverse variance weighted	3	0.224555	0.161003	0.163098	0.998309	4589	1.08956e-05	FALSE	FALSE
ACAN	ubm-a-107	IDP T1 FAST ROIs R front operc cortex	Inverse variance weighted	3	-0.15654	0.11245	0.163897	0.998309	4589	1.08956e-05	FALSE	FALSE
ACAN	ubm-a-2614	NET100 1458	Inverse variance weighted	3	0.178618	0.128324	0.163943	0.998309	4589	1.08956e-05	FALSE	FALSE
ACAN	ubm-a-2613	NET100 1457	Inverse variance weighted	3	-0.17769	0.127703	0.164097	0.998309	4589	1.08956e-05	FALSE	FALSE
ACAN	ubm-a-1067	NET25 0121	Inverse variance weighted	3	-0.176795	0.127083	0.16417	0.998309	4589	1.08956e-05	FALSE	FALSE
ACAN	ubm-a-2513	NET100 1357	Inverse variance weighted	3	-0.217041	0.156018	0.164187	0.998309	4589	1.08956e-05	FALSE	FALSE
ACAN	ubm-a-2349	NET100 1193	Inverse variance weighted	3	0.177851	0.127887	0.164318	0.998309	4589	1.08956e-05	FALSE	FALSE
ACAN	ubm-a-398	IDP dMRI TBSS L2 Inferior cerebellar peduncle R	Inverse variance weighted	3	0.172877	0.124358	0.164482	0.998309	4589	1.08956e-05	FALSE	FALSE
ACAN	met-c-914	Phospholipids in medium VLDL	Inverse variance weighted	2	0.146741	0.105674	0.164948	0.998309	4589	1.08956e-05	FALSE	FALSE
ACAN	ubm-a-999	NET25 0053	Inverse variance weighted	3	-0.176142	0.126971	0.165363	0.998309	4589	1.08956e-05	FALSE	FALSE
ACAN	ubm-a-1586	NET100 0430	Inverse variance weighted	3	0.19753	0.142622	0.166058	0.998309	4589	1.08956e-05	FALSE	FALSE
ACAN	ieu-b-5106	Age at menarche	Inverse variance weighted	2	0.0536992	0.0387765	0.166102	0.998309	4589	1.08956e-05	FALSE	FALSE
ACAN	met-a-542	X-11792	Wald ratio	1	-0.120633	0.0871236	0.16617	0.998309	4589	1.08956e-05	FALSE	FALSE
ACAN	ubm-a-756	IDP dMRI ProbtrackX L2 ptr r	Inverse variance weighted	3	-0.161629	0.116759	0.16627	0.998309	4589	1.08956e-05	FALSE	FALSE
ACAN	ubm-a-1848	NET100 0692	Inverse variance weighted	3	-0.244343	0.176592	0.166464	0.998309	4589	1.08956e-05	FALSE	FALSE
ACAN	ubm-a-2482	NET100 1326	Inverse variance weighted	3	0.176642	0.127703	0.166596	0.998309	4589	1.08956e-05	FALSE	FALSE
ACAN	ieu-a-116	Neo-neuroticism	Wald ratio	1	1.19143	0.861555	0.1667	0.998309	4589	1.08956e-05	FALSE	FALSE
ACAN	met-a-507	X-01911	Wald ratio	1	-0.0834004	0.0603163	0.166752	0.998309	4589	1.08956e-05	FALSE	FALSE
ACAN	ubm-a-176	IDP SWI T2star left amygdala	Inverse variance weighted	3	-0.170919	0.123709	0.167088	0.998309	4589	1.08956e-05	FALSE	FALSE
ACAN	met-c-931	Phospholipids in small VLDL	Inverse variance weighted	2	0.144492	0.104852	0.168187	0.998309	4589	1.08956e-05	FALSE	FALSE
ACAN	ubm-a-1612	NET100 0456	Inverse variance weighted	3	-0.261758	0.190135	0.168605	0.998309	4589	1.08956e-05	FALSE	FALSE
ACAN	met-a-327	Methionine	Wald ratio	1	-0.0163822	0.0119143	0.169131	0.998309	4589	1.08956e-05	FALSE	FALSE
ACAN	ubm-a-2251	NET100 1095	Inverse variance weighted	3	0.176238	0.128364	0.169767	0.998309	4589	1.08956e-05	FALSE	FALSE
ACAN	ubm-a-2908	a2009s rh S intrapariet&P trans area	Inverse variance weighted	3	-0.149907	0.109235	0.16996	0.998309	4589	1.08956e-05	FALSE	FALSE
ACAN	met-a-583	X-12095--N1-methyl-3-pyridone-4-carboxamide	Wald ratio	1	-0.035743	0.0260626	0.170241	0.998309	4589	1.08956e-05	FALSE	FALSE
ACAN	ubm-a-407	IDP dMRI TBSS L2 Posterior limb of internal capsule L	Inverse variance weighted	3	0.169756	0.123794	0.170287	0.998309	4589	1.08956e-05	FALSE	FALSE
ACAN	ubm-a-181	IDP tfMRI 90th-percentile BOLD shapes	Inverse variance weighted	3	0.173823	0.126816	0.170477	0.998309	4589	1.08956e-05	FALSE	FALSE
ACAN	ubm-a-1707	NET100 0551	Inverse variance weighted	3	0.171665	0.125658	0.171901	0.998309	4589	1.08956e-05	FALSE	FALSE
ACAN	ubm-a-492	IDP dMRI TBSS ICVF Medial lemniscus R	Inverse variance weighted	3	-0.188673	0.138127	0.171957	0.998309	4589	1.08956e-05	FALSE	FALSE
ACAN	met-c-881	Cholesterol esters in large VLDL	Inverse variance weighted	2	0.152549	0.111756	0.172246	0.998309	4589	1.08956e-05	FALSE	FALSE
ACAN	ubm-a-149	IDP T1 FAST ROIs R cerebellum crus II	Inverse variance weighted	3	0.14828	0.108694	0.172503	0.998309	4589	1.08956e-05	FALSE	FALSE
ACAN	ubm-a-2512	NET100 1356	Inverse variance weighted	3	0.19457	0.142677	0.17266	0.998309	4589	1.08956e-05	FALSE	FALSE
ACAN	ubm-a-1501	NET100 0345	Inverse variance weighted	3	-0.173099	0.126956	0.172739	0.998309	4589	1.08956e-05	FALSE	FALSE
ACAN	ubm-a-1541	NET100 0385	Inverse variance weighted	3	-0.173862	0.127592	0.172994	0.998309	4589	1.08956e-05	FALSE	FALSE
ACAN	met-c-895	Total cholesterol in LDL	Inverse variance weighted	2	0.142391	0.104522	0.1731	0.998309	4589	1.08956e-05	FALSE	FALSE
ACAN	met-a-411	X-06226	Wald ratio	1	-0.025318	0.0186161	0.17383	0.998309	4589	1.08956e-05	FALSE	FALSE
ACAN	ubm-a-1453	NET100 0297	Inverse variance weighted	3	0.221385	0.16293	0.17422	0.998309	4589	1.08956e-05	FALSE	FALSE
ACAN	ubm-a-2888	a2009s rh G temp sup-Plan tempo area	Inverse variance weighted	3	-0.14335	0.105519	0.174296	0.998309	4589	1.08956e-05	FALSE	FALSE
ACAN	ubm-a-1446	NET100 0290	Inverse variance weighted	3	-0.183521	0.135127	0.174421	0.998309	4589	1.08956e-05	FALSE	FALSE
ACAN	ubm-a-2834	DKTatlas rh parahippocampal area	Inverse variance weighted	3	0.142062	0.104748	0.175026	0.998309	4589	1.08956e-05	FALSE	FALSE
ACAN	ukb-b-6092	Age at cancer diagnosis	Inverse variance weighted	3	0.0544529	0.0401841	0.175391	0.998309	4589	1.08956e-05	FALSE	FALSE
ACAN	ukb-b-15892	Pulse rate	Inverse variance weighted	3	-0.0426839	0.0315043	0.175463	0.998309	4589	1.08956e-05	FALSE	FALSE
ACAN	met-a-317	Linoleate (18:2n6)	Wald ratio	1	-0.0312751	0.023084	0.175469	0.998309	4589	1.08956e-05	FALSE	FALSE
ACAN	ubm-a-1122	NET25 0176	Inverse variance weighted	3	0.173899	0.128364	0.175504	0.998309	4589	1.08956e-05	FALSE	FALSE
ACAN	ubm-a-316	IDP dMRI TBSS MO Superior corona radiata R	Inverse variance weighted	3	0.222446	0.164281	0.175718	0.998309	4589	1.08956e-05	FALSE	FALSE
ACAN	met-a-378	Acetylphosphate	Wald ratio	1	-0.0171269	0.012659	0.176074	0.998309	4589	1.08956e-05	FALSE	FALSE
ACAN	ubm-a-799	IDP dMRI ProbtrackX ICVF cst r	Inverse variance weighted	3	-0.169098	0.125051	0.176301	0.998309	4589	1.08956e-05	FALSE	FALSE
ACAN	ubm-a-1489	NET100 0333	Inverse variance weighted	3	0.173564	0.128364	0.176336	0.998309	4589	1.08956e-05	FALSE	FALSE
ACAN	ukb-b-6251	3mm regularity index (right)	Inverse variance weighted	3	0.0495956	0.0366825	0.176368	0.998309	4589	1.08956e-05	FALSE	FALSE
ACAN	ubm-a-1651	NET100 0495	Inverse variance weighted	3	-0.171486	0.126996	0.176912	0.998309	4589	1.08956e-05	FALSE	FALSE
ACAN	met-c-934	Serum total triglycerides	Inverse variance weighted	2	0.141427	0.10481	0.177221	0.998309	4589	1.08956e-05	FALSE	FALSE
ACAN	ukb-b-17566	Year immigrated to UK (United Kingdom)	Inverse variance weighted	2	-0.103694	0.0768772	0.177391	0.998309	4589	1.08956e-05	FALSE	FALSE
ACAN	ubm-a-1011	NET25 0065	Inverse variance weighted	3	-0.17212	0.127688	0.177666	0.998309	4589	1.08956e-05	FALSE	FALSE
ACAN	ubm-a-1402	NET100 0246	Inverse variance weighted	3	-0.197245	0.146343	0.177714	0.998309	4589	1.08956e-05	FALSE	FALSE
ACAN	ubm-a-2893	a2009s rh Lat Fis-post area	Inverse variance weighted	3	-0.13983	0.103836	0.178094	0.998309	4589	1.08956e-05	FALSE	FALSE
ACAN	ubm-a-2765	a2009s lh G occipital middle area	Inverse variance weighted	3	0.144403	0.107397	0.178764	0.998309	4589	1.08956e-05	FALSE	FALSE
ACAN	ubm-a-607	IDP dMRI TBSS ISOVF Posterior corona radiata L	Inverse variance weighted	3	-0.155184	0.115422	0.178789	0.998309	4589	1.08956e-05	FALSE	FALSE
ACAN	ukb-b-4575	Age asthma diagnosed	Inverse variance weighted	2	0.0756433	0.0562832	0.178956	0.998309	4589	1.08956e-05	FALSE	FALSE
ACAN	met-a-688	2-oleoylglycerophosphocholine*	Wald ratio	1	0.0349984	0.0260626	0.179318	0.998309	4589	1.08956e-05	FALSE	FALSE
ACAN	ubm-a-922	NODEamps100 0031	Inverse variance weighted	3	0.161105	0.120001	0.179425	0.998309	4589	1.08956e-05	FALSE	FALSE
ACAN	ubm-a-1041	NET25 0095	Inverse variance weighted	3	-0.180887	0.134748	0.179463	0.998309	4589	1.08956e-05	FALSE	FALSE
ACAN	ubm-a-1107	NET25 0161	Inverse variance weighted	3	-0.185758	0.13841	0.179568	0.998309	4589	1.08956e-05	FALSE	FALSE
ACAN	ubm-a-180	IDP tfMRI median BOLD shapes	Inverse variance weighted	3	0.172711	0.128693	0.179586	0.998309	4589	1.08956e-05	FALSE	FALSE
ACAN	met-a-726	X-14541	Wald ratio	1	0.0848896	0.0632949	0.179863	0.998309	4589	1.08956e-05	FALSE	FALSE
ACAN	ubm-a-77	IDP T1 FAST ROIs R juxtapos lobule cortex	Inverse variance weighted	3	0.158699	0.118584	0.180805	0.998309	4589	1.08956e-05	FALSE	FALSE
ACAN	ubm-a-1682	NET100 0526	Inverse variance weighted	3	0.171362	0.128213	0.181371	0.998309	4589	1.08956e-05	FALSE	FALSE
ACAN	ubm-a-605	IDP dMRI TBSS ISOVF Superior corona radiata L	Inverse variance weighted	3	-0.143116	0.10713	0.181581	0.998309	4589	1.08956e-05	FALSE	FALSE
ACAN	ubm-a-491	IDP dMRI TBSS ICVF Corticospinal tract L	Inverse variance weighted	3	-0.182087	0.136824	0.183252	0.998309	4589	1.08956e-05	FALSE	FALSE
ACAN	ubm-a-2950	DKTatlas lh rostralanteriorcingulate thickness	Inverse variance weighted	3	0.15649	0.118289	0.185853	0.998309	4589	1.08956e-05	FALSE	FALSE
ACAN	ubm-a-767	IDP dMRI ProbtrackX L3 cgc l	Inverse variance weighted	3	0.164098	0.12443	0.187239	0.998309	4589	1.08956e-05	FALSE	FALSE
ACAN	ubm-a-2931	DKTatlas lh fusiform thickness	Inverse variance weighted	3	-0.153242	0.116246	0.187415	0.998309	4589	1.08956e-05	FALSE	FALSE
ACAN	met-c-932	Triglycerides in small VLDL	Inverse variance weighted	2	0.138123	0.104824	0.187618	0.998309	4589	1.08956e-05	FALSE	FALSE
ACAN	ubm-a-1816	NET100 0660	Inverse variance weighted	3	-0.16807	0.127648	0.18795	0.998309	4589	1.08956e-05	FALSE	FALSE
ACAN	met-a-680	Cysteine-glutathione disulfide	Wald ratio	1	-0.0744646	0.0565931	0.188245	0.998309	4589	1.08956e-05	FALSE	FALSE
ACAN	ubm-a-2899	a2009s rh S circular insula ant area	Inverse variance weighted	3	-0.149588	0.113722	0.188381	0.998309	4589	1.08956e-05	FALSE	FALSE
ACAN	met-a-569	X-12056	Wald ratio	1	-0.0901022	0.0685074	0.188437	0.998309	4589	1.08956e-05	FALSE	FALSE
ACAN	ubm-a-109	IDP T1 FAST ROIs R cent operc cortex	Inverse variance weighted	3	0.228385	0.17374	0.188672	0.998309	4589	1.08956e-05	FALSE	FALSE
ACAN	ieu-a-786	Urate	Wald ratio	1	0.0212383	0.0161687	0.188999	0.998309	4589	1.08956e-05	FALSE	FALSE
ACAN	ubm-a-1583	NET100 0427	Inverse variance weighted	3	0.168486	0.128268	0.189001	0.998309	4589	1.08956e-05	FALSE	FALSE
ACAN	met-c-907	Concentration of medium LDL particles	Inverse variance weighted	2	0.149082	0.113672	0.189686	0.998309	4589	1.08956e-05	FALSE	FALSE
ACAN	met-a-409	Docosahexaenoate (DHA; 22:6n3)	Wald ratio	1	-0.0409555	0.0312751	0.190357	0.998309	4589	1.08956e-05	FALSE	FALSE
ACAN	ubm-a-3012	a2009s lh S front sup thickness	Inverse variance weighted	3	0.146413	0.111829	0.190445	0.998309	4589	1.08956e-05	FALSE	FALSE
ACAN	ubm-a-132	IDP T1 FAST ROIs L amygdala	Inverse variance weighted	3	0.128751	0.0983824	0.190644	0.998309	4589	1.08956e-05	FALSE	FALSE
ACAN	ukb-b-3549	3mm strong meridian angle (left)	Inverse variance weighted	3	0.0536689	0.0410149	0.190696	0.998309	4589	1.08956e-05	FALSE	FALSE
ACAN	ubm-a-2481	NET100 1325	Inverse variance weighted	3	-0.167727	0.128324	0.191193	0.998309	4589	1.08956e-05	FALSE	FALSE
ACAN	ieu-a-1038	Difference in height between adolescence and adulthood	Wald ratio	1	0.264031	0.202194	0.191612	0.998309	4589	1.08956e-05	FALSE	FALSE
ACAN	ieu-a-87	Extreme waist-to-hip ratio	Wald ratio	1	0.446788	0.342537	0.192115	0.998309	4589	1.08956e-05	FALSE	FALSE
ACAN	ubm-a-1027	NET25 0081	Inverse variance weighted	3	0.167177	0.128284	0.192513	0.998309	4589	1.08956e-05	FALSE	FALSE
ACAN	ubm-a-498	IDP dMRI TBSS ICVF Cerebral peduncle R	Inverse variance weighted	3	-0.161995	0.124318	0.192551	0.998309	4589	1.08956e-05	FALSE	FALSE
ACAN	ubm-a-1952	NET100 0796	Inverse variance weighted	3	-0.166347	0.127688	0.192656	0.998309	4589	1.08956e-05	FALSE	FALSE
ACAN	met-a-483	Docosapentaenoate (n3 DPA; 22:5n3)	Wald ratio	1	-0.0417002	0.0320198	0.192805	0.998309	4589	1.08956e-05	FALSE	FALSE
ACAN	ubm-a-103	IDP T1 FAST ROIs R temp occ fusif cortex	Inverse variance weighted	3	-0.138234	0.106194	0.193016	0.998309	4589	1.08956e-05	FALSE	FALSE
ACAN	ieu-b-108	apolipoprotein B	Inverse variance weighted	3	0.0302384	0.0232362	0.193139	0.998309	4589	1.08956e-05	FALSE	FALSE
ACAN	ubm-a-1267	NET100 0111	Inverse variance weighted	3	0.167563	0.128889	0.193583	0.998309	4589	1.08956e-05	FALSE	FALSE
ACAN	ubm-a-642	IDP dMRI ProbtrackX FA ilf l	Inverse variance weighted	3	-0.160304	0.12381	0.195402	0.998309	4589	1.08956e-05	FALSE	FALSE
ACAN	ubm-a-1925	NET100 0769	Inverse variance weighted	3	-0.16451	0.127067	0.195433	0.998309	4589	1.08956e-05	FALSE	FALSE
ACAN	ubm-a-1087	NET25 0141	Inverse variance weighted	3	-0.165243	0.127648	0.195483	0.998309	4589	1.08956e-05	FALSE	FALSE
ACAN	ubm-a-2115	NET100 0959	Inverse variance weighted	3	-0.229907	0.177674	0.195672	0.998309	4589	1.08956e-05	FALSE	FALSE
ACAN	ubm-a-3003	a2009s lh S central thickness	Inverse variance weighted	3	0.15214	0.117598	0.195759	0.998309	4589	1.08956e-05	FALSE	FALSE
ACAN	ubm-a-2987	a2009s lh G precentral thickness	Inverse variance weighted	3	0.15133	0.116977	0.195779	0.998309	4589	1.08956e-05	FALSE	FALSE
ACAN	ubm-a-2214	NET100 1058	Inverse variance weighted	3	-0.184081	0.142402	0.196121	0.998309	4589	1.08956e-05	FALSE	FALSE
ACAN	met-a-356	Citrulline	Wald ratio	1	0.023084	0.0178715	0.196473	0.998309	4589	1.08956e-05	FALSE	FALSE
ACAN	ubm-a-335	IDP dMRI TBSS MO Superior fronto-occipital fasciculus L	Inverse variance weighted	3	-0.167787	0.130168	0.197396	0.998309	4589	1.08956e-05	FALSE	FALSE
ACAN	ukb-d-30100_irnt	Mean platelet (thrombocyte) volume	Inverse variance weighted	3	0.0246312	0.0191126	0.197488	0.998309	4589	1.08956e-05	FALSE	FALSE
ACAN	ubm-a-2418	NET100 1262	Inverse variance weighted	3	0.16617	0.12896	0.19756	0.998309	4589	1.08956e-05	FALSE	FALSE
ACAN	met-a-561	X-12007	Wald ratio	1	0.106484	0.0826557	0.197646	0.998309	4589	1.08956e-05	FALSE	FALSE
ACAN	ubm-a-1644	NET100 0488	Inverse variance weighted	3	0.163675	0.127067	0.197711	0.998309	4589	1.08956e-05	FALSE	FALSE
ACAN	ieu-b-31	monocyte cell count	Inverse variance weighted	3	0.0198889	0.0154511	0.198019	0.998309	4589	1.08956e-05	FALSE	FALSE
ACAN	ieu-a-1039	Difference in height between adolescence and adulthood	Wald ratio	1	-0.285372	0.221956	0.198542	0.998309	4589	1.08956e-05	FALSE	FALSE
ACAN	ieu-a-1040	Difference in height between adolescence and adulthood	Wald ratio	1	-0.285372	0.221956	0.198542	0.998309	4589	1.08956e-05	FALSE	FALSE
ACAN	ubm-a-478	IDP dMRI TBSS L3 Superior fronto-occipital fasciculus R	Inverse variance weighted	3	-0.15241	0.118713	0.199195	0.998309	4589	1.08956e-05	FALSE	FALSE
ACAN	ukb-b-4717	Corneal resistance factor (left)	Inverse variance weighted	3	-0.0453719	0.0353461	0.199266	0.998309	4589	1.08956e-05	FALSE	FALSE
ACAN	ubm-a-1969	NET100 0813	Inverse variance weighted	3	0.202374	0.157679	0.199334	0.998309	4589	1.08956e-05	FALSE	FALSE
ACAN	met-a-739	Dimethylarginine (SDMA + ADMA)	Wald ratio	1	0.0171269	0.0134036	0.201328	0.998309	4589	1.08956e-05	FALSE	FALSE
ACAN	ubm-a-1178	NET100 0022	Inverse variance weighted	3	-0.162329	0.127067	0.201425	0.998309	4589	1.08956e-05	FALSE	FALSE
ACAN	ubm-a-1155	NET25 0209	Inverse variance weighted	3	0.164724	0.128945	0.201435	0.998309	4589	1.08956e-05	FALSE	FALSE
ACAN	met-a-527	X-11521	Wald ratio	1	-0.0446788	0.0349984	0.201745	0.998309	4589	1.08956e-05	FALSE	FALSE
ACAN	ieu-a-788	Urate	Wald ratio	1	0.0256167	0.0200731	0.201895	0.998309	4589	1.08956e-05	FALSE	FALSE
ACAN	ukb-d-30780_raw	LDL direct	Inverse variance weighted	3	0.0276753	0.0217101	0.202392	0.998309	4589	1.08956e-05	FALSE	FALSE
ACAN	ubm-a-853	IDP dMRI ProbtrackX ISOVF cst r	Inverse variance weighted	3	-0.154416	0.121159	0.202492	0.998309	4589	1.08956e-05	FALSE	FALSE
ACAN	ubm-a-2576	NET100 1420	Inverse variance weighted	3	0.164346	0.128985	0.20261	0.998309	4589	1.08956e-05	FALSE	FALSE
ACAN	ubm-a-977	NET25 0031	Inverse variance weighted	3	0.162601	0.127688	0.202867	0.998309	4589	1.08956e-05	FALSE	FALSE
ACAN	ubm-a-2228	NET100 1072	Inverse variance weighted	3	-0.159987	0.125658	0.20295	0.998309	4589	1.08956e-05	FALSE	FALSE
ACAN	ubm-a-140	IDP T1 FAST ROIs R cerebellum V	Inverse variance weighted	3	0.134251	0.105519	0.203269	0.998309	4589	1.08956e-05	FALSE	FALSE
ACAN	ubm-a-2984	a2009s lh G pariet inf-Supramar thickness	Inverse variance weighted	3	0.145471	0.114398	0.203509	0.998309	4589	1.08956e-05	FALSE	FALSE
ACAN	ubm-a-1066	NET25 0120	Inverse variance weighted	3	-0.1607	0.126391	0.203568	0.998309	4589	1.08956e-05	FALSE	FALSE
ACAN	ubm-a-3028	a2009s lh S suborbital thickness	Inverse variance weighted	3	0.18955	0.149088	0.203587	0.998309	4589	1.08956e-05	FALSE	FALSE
ACAN	met-a-440	X-10395	Wald ratio	1	0.0245733	0.0193608	0.204359	0.998309	4589	1.08956e-05	FALSE	FALSE
ACAN	ukb-d-30140_irnt	Neutrophill count	Inverse variance weighted	3	0.0241508	0.0190288	0.20438	0.998309	4589	1.08956e-05	FALSE	FALSE
ACAN	ubm-a-1479	NET100 0323	Inverse variance weighted	3	-0.163551	0.128945	0.204662	0.998309	4589	1.08956e-05	FALSE	FALSE
ACAN	ubm-a-2277	NET100 1121	Inverse variance weighted	3	0.162001	0.127744	0.204736	0.998309	4589	1.08956e-05	FALSE	FALSE
ACAN	met-a-667	X-12850	Wald ratio	1	-0.0670181	0.0528699	0.204939	0.998309	4589	1.08956e-05	FALSE	FALSE
ACAN	ubm-a-1936	NET100 0780	Inverse variance weighted	3	0.162584	0.128284	0.20502	0.998309	4589	1.08956e-05	FALSE	FALSE
ACAN	met-c-929	Total lipids in small VLDL	Inverse variance weighted	2	0.141571	0.111727	0.205114	0.998309	4589	1.08956e-05	FALSE	FALSE
ACAN	met-c-843	Apolipoprotein B	Inverse variance weighted	2	0.135345	0.106832	0.205193	0.998309	4589	1.08956e-05	FALSE	FALSE
ACAN	ubm-a-722	IDP dMRI ProbtrackX L1 ifo r	Inverse variance weighted	3	0.142118	0.112263	0.205536	0.998309	4589	1.08956e-05	FALSE	FALSE
ACAN	ubm-a-503	IDP dMRI TBSS ICVF Posterior limb of internal capsule L	Inverse variance weighted	3	-0.16147	0.127589	0.205676	0.998309	4589	1.08956e-05	FALSE	FALSE
ACAN	met-a-682	1-arachidonoylglycerophosphoethanolamine*	Wald ratio	1	0.0320198	0.025318	0.205977	0.998309	4589	1.08956e-05	FALSE	FALSE
ACAN	ubm-a-1335	NET100 0179	Inverse variance weighted	3	0.170278	0.134658	0.206042	0.998309	4589	1.08956e-05	FALSE	FALSE
ACAN	ieu-a-70	Waist circumference	Wald ratio	1	-0.0819111	0.0647842	0.206098	0.998309	4589	1.08956e-05	FALSE	FALSE
ACAN	ieu-a-71	Waist circumference	Wald ratio	1	-0.0819111	0.0647842	0.206098	0.998309	4589	1.08956e-05	FALSE	FALSE
ACAN	ubm-a-2752	a2009s lh G&S cingul-Ant area	Inverse variance weighted	3	-0.11563	0.0914818	0.206241	0.998309	4589	1.08956e-05	FALSE	FALSE
ACAN	ubm-a-692	IDP dMRI ProbtrackX MO fma	Inverse variance weighted	3	-0.162	0.128266	0.206589	0.998309	4589	1.08956e-05	FALSE	FALSE
ACAN	ubm-a-1410	NET100 0254	Inverse variance weighted	3	0.166097	0.13154	0.206693	0.998309	4589	1.08956e-05	FALSE	FALSE
ACAN	ubm-a-2700	volume lhCerebralWhiteMatterVol	Inverse variance weighted	3	0.0838257	0.0664181	0.206916	0.998309	4589	1.08956e-05	FALSE	FALSE
ACAN	ubm-a-134	IDP T1 FAST ROIs L ventral striatum	Inverse variance weighted	3	0.16085	0.127542	0.207251	0.998309	4589	1.08956e-05	FALSE	FALSE
ACAN	met-d-IDL_FC_pct	Free cholesterol to total lipids ratio in IDL	Inverse variance weighted	3	-0.0414878	0.0329325	0.207747	0.998309	4589	1.08956e-05	FALSE	FALSE
ACAN	ieu-b-5140	Pulse Pressure (PP)	Inverse variance weighted	3	0.414519	0.329068	0.207786	0.998309	4589	1.08956e-05	FALSE	FALSE
ACAN	ieu-a-117	Neo-openness to experience	Wald ratio	1	-0.807196	0.64114	0.20803	0.998309	4589	1.08956e-05	FALSE	FALSE
ACAN	ubm-a-238	IDP dMRI TBSS FA Superior fronto-occipital fasciculus R	Inverse variance weighted	3	0.158059	0.125575	0.208145	0.998309	4589	1.08956e-05	FALSE	FALSE
ACAN	ubm-a-2897	a2009s rh S central area	Inverse variance weighted	3	-0.137063	0.108903	0.208185	0.998309	4589	1.08956e-05	FALSE	FALSE
ACAN	met-c-883	Total lipids in large LDL	Inverse variance weighted	2	0.140643	0.111807	0.208425	0.998309	4589	1.08956e-05	FALSE	FALSE
ACAN	met-a-587	X-12188	Wald ratio	1	0.119888	0.0953147	0.20846	0.998309	4589	1.08956e-05	FALSE	FALSE
ACAN	ubm-a-2417	NET100 1261	Inverse variance weighted	3	-0.161775	0.128874	0.209368	0.998309	4589	1.08956e-05	FALSE	FALSE
ACAN	ubm-a-1755	NET100 0599	Inverse variance weighted	3	0.16179	0.128929	0.209526	0.998309	4589	1.08956e-05	FALSE	FALSE
ACAN	ubm-a-2963	a2009s lh G&S transv frontopol thickness	Inverse variance weighted	3	0.14975	0.119476	0.210064	0.998309	4589	1.08956e-05	FALSE	FALSE
ACAN	ubm-a-1686	NET100 0530	Inverse variance weighted	3	-0.16074	0.128268	0.210149	0.998309	4589	1.08956e-05	FALSE	FALSE
ACAN	ukb-d-30750_irnt	Glycated haemoglobin	Inverse variance weighted	3	0.0230425	0.0184063	0.210613	0.998309	4589	1.08956e-05	FALSE	FALSE
ACAN	ubm-a-2395	NET100 1239	Inverse variance weighted	3	-0.199551	0.159517	0.210944	0.998309	4589	1.08956e-05	FALSE	FALSE
ACAN	ubm-a-2887	a2009s rh G temp sup-Plan polar area	Inverse variance weighted	3	-0.139838	0.111844	0.211192	0.998309	4589	1.08956e-05	FALSE	FALSE
ACAN	met-a-380	Choline	Wald ratio	1	0.0148929	0.0119143	0.2113	0.998309	4589	1.08956e-05	FALSE	FALSE
ACAN	met-a-521	X-11478	Wald ratio	1	-0.0521252	0.0417002	0.2113	0.998309	4589	1.08956e-05	FALSE	FALSE
ACAN	met-a-520	X-11470	Wald ratio	1	-0.0409555	0.0327644	0.2113	0.998309	4589	1.08956e-05	FALSE	FALSE
ACAN	ieu-a-1000	Depressive symptoms	Wald ratio	1	-0.0372323	0.0297858	0.2113	0.998309	4589	1.08956e-05	FALSE	FALSE
ACAN	ubm-a-813	IDP dMRI ProbtrackX ICVF str l	Inverse variance weighted	3	-0.152286	0.121836	0.211326	0.998309	4589	1.08956e-05	FALSE	FALSE
ACAN	ubm-a-1939	NET100 0783	Inverse variance weighted	3	-0.159488	0.127607	0.211361	0.998309	4589	1.08956e-05	FALSE	FALSE
ACAN	ukb-d-30780_irnt	LDL direct	Inverse variance weighted	3	0.0315972	0.0252922	0.211561	0.998309	4589	1.08956e-05	FALSE	FALSE
ACAN	ieu-a-1092	Father's age at death	Inverse variance weighted	2	0.0500216	0.0400804	0.21202	0.998309	4589	1.08956e-05	FALSE	FALSE
ACAN	ukb-d-30690_irnt	Cholesterol	Inverse variance weighted	3	0.028384	0.0227524	0.212208	0.998309	4589	1.08956e-05	FALSE	FALSE
ACAN	ieu-b-34	neutrophil cell count	Inverse variance weighted	3	0.0255354	0.0204733	0.212304	0.998309	4589	1.08956e-05	FALSE	FALSE
ACAN	ubm-a-1696	NET100 0540	Inverse variance weighted	3	-0.160651	0.128905	0.212661	0.998309	4589	1.08956e-05	FALSE	FALSE
ACAN	ubm-a-29	IDP T1 FAST ROIs R insular cortex	Inverse variance weighted	3	0.110598	0.0887778	0.212842	0.998309	4589	1.08956e-05	FALSE	FALSE
ACAN	ubm-a-1319	NET100 0163	Inverse variance weighted	3	0.176998	0.142094	0.212896	0.998309	4589	1.08956e-05	FALSE	FALSE
ACAN	ubm-a-2587	NET100 1431	Inverse variance weighted	3	0.15982	0.128309	0.212915	0.998309	4589	1.08956e-05	FALSE	FALSE
ACAN	met-d-L_HDL_TG_pct	Triglycerides to total lipids ratio in large HDL	Inverse variance weighted	3	0.0390383	0.0313545	0.213109	0.998309	4589	1.08956e-05	FALSE	FALSE
ACAN	ubm-a-606	IDP dMRI TBSS ISOVF Posterior corona radiata R	Inverse variance weighted	3	-0.138937	0.111683	0.213488	0.998309	4589	1.08956e-05	FALSE	FALSE
ACAN	ubm-a-2648	IDP T1 FIRST left accumbens volume plus IDP T1 FIRST right accumbens volume	Inverse variance weighted	3	0.241589	0.194297	0.213719	0.998309	4589	1.08956e-05	FALSE	FALSE
ACAN	ubm-a-2483	NET100 1327	Inverse variance weighted	3	-0.159919	0.128849	0.214553	0.998309	4589	1.08956e-05	FALSE	FALSE
ACAN	ubm-a-1218	NET100 0062	Inverse variance weighted	3	-0.156736	0.126295	0.214594	0.998309	4589	1.08956e-05	FALSE	FALSE
ACAN	ubm-a-2028	NET100 0872	Inverse variance weighted	3	-0.157609	0.127083	0.214898	0.998309	4589	1.08956e-05	FALSE	FALSE
ACAN	ukb-b-8882	Astigmatism angle (right)	Inverse variance weighted	3	0.044137	0.0356009	0.21506	0.998309	4589	1.08956e-05	FALSE	FALSE
ACAN	ubm-a-2220	NET100 1064	Inverse variance weighted	3	-0.157291	0.126971	0.215424	0.998309	4589	1.08956e-05	FALSE	FALSE
ACAN	ukb-d-30690_raw	Cholesterol	Inverse variance weighted	3	0.0320167	0.0258555	0.215607	0.998309	4589	1.08956e-05	FALSE	FALSE
ACAN	ubm-a-1831	NET100 0675	Inverse variance weighted	3	0.156893	0.127052	0.216878	0.998309	4589	1.08956e-05	FALSE	FALSE
ACAN	met-a-540	X-11786--methylcysteine	Wald ratio	1	-0.058827	0.0476573	0.217063	0.998309	4589	1.08956e-05	FALSE	FALSE
ACAN	ukb-d-30120_irnt	Lymphocyte count	Inverse variance weighted	3	0.0427589	0.0346678	0.217431	0.998309	4589	1.08956e-05	FALSE	FALSE
ACAN	met-a-497	1-linoleoylglycerophosphoethanolamine*	Wald ratio	1	0.0394662	0.0320198	0.217741	0.998309	4589	1.08956e-05	FALSE	FALSE
ACAN	ieu-b-106	FEV1/FVC < 0.7	Inverse variance weighted	3	0.00859729	0.00697754	0.217897	0.998309	4589	1.08956e-05	FALSE	FALSE
ACAN	ubm-a-942	NODEamps100 0051	Inverse variance weighted	3	0.132767	0.107867	0.218381	0.998309	4589	1.08956e-05	FALSE	FALSE
ACAN	met-a-481	Caprylate (8:0)	Wald ratio	1	0.0238287	0.0193608	0.218409	0.998309	4589	1.08956e-05	FALSE	FALSE
ACAN	met-a-373	X-03094	Wald ratio	1	0.0238287	0.0193608	0.218409	0.998309	4589	1.08956e-05	FALSE	FALSE
ACAN	ubm-a-1902	NET100 0746	Inverse variance weighted	3	0.200309	0.162858	0.21871	0.998309	4589	1.08956e-05	FALSE	FALSE
ACAN	met-c-908	Phospholipids in medium LDL	Inverse variance weighted	2	0.128556	0.104554	0.218861	0.998309	4589	1.08956e-05	FALSE	FALSE
ACAN	ubm-a-2959	a2009s lh G&S frontomargin thickness	Inverse variance weighted	3	0.145473	0.118314	0.218865	0.998309	4589	1.08956e-05	FALSE	FALSE
ACAN	ubm-a-179	IDP SWI T2star right accumbens	Inverse variance weighted	3	-0.169512	0.137905	0.218999	0.998309	4589	1.08956e-05	FALSE	FALSE
ACAN	ubm-a-1071	NET25 0125	Inverse variance weighted	3	0.157376	0.128213	0.21965	0.998309	4589	1.08956e-05	FALSE	FALSE
ACAN	met-a-453	Threonate	Wald ratio	1	-0.0402109	0.0327644	0.21972	0.998309	4589	1.08956e-05	FALSE	FALSE
ACAN	met-a-611	X-12443	Wald ratio	1	-0.0886129	0.0722307	0.219896	0.998309	4589	1.08956e-05	FALSE	FALSE
ACAN	met-c-904	Total cholesterol in medium LDL	Inverse variance weighted	2	0.128257	0.104555	0.219939	0.998309	4589	1.08956e-05	FALSE	FALSE
ACAN	ubm-a-2675	volume Right-Inf-Lat-Vent	Inverse variance weighted	3	0.136374	0.111208	0.220088	0.998309	4589	1.08956e-05	FALSE	FALSE
ACAN	ieu-a-835	Body mass index	Wald ratio	1	0.0446788	0.0364877	0.220768	0.998309	4589	1.08956e-05	FALSE	FALSE
ACAN	ieu-b-33	eosinophil cell count	Inverse variance weighted	3	-0.0194774	0.0159068	0.220776	0.998309	4589	1.08956e-05	FALSE	FALSE
ACAN	met-c-884	Concentration of large LDL particles	Inverse variance weighted	2	0.136909	0.111815	0.220789	0.998309	4589	1.08956e-05	FALSE	FALSE
ACAN	met-a-750	Ergothioneine	Wald ratio	1	0.0856343	0.0699967	0.221177	0.998309	4589	1.08956e-05	FALSE	FALSE
ACAN	ubm-a-2862	a2009s rh G cingul-Post-ventral area	Inverse variance weighted	3	0.136023	0.111208	0.221277	0.998309	4589	1.08956e-05	FALSE	FALSE
ACAN	ubm-a-880	NODEamps25 0010	Inverse variance weighted	3	-0.15214	0.124457	0.221547	0.998309	4589	1.08956e-05	FALSE	FALSE
ACAN	met-a-448	3-indoxyl sulfate	Wald ratio	1	0.0409555	0.0335091	0.221624	0.998309	4589	1.08956e-05	FALSE	FALSE
ACAN	met-a-691	X-13496	Wald ratio	1	0.0163822	0.0134036	0.221624	0.998309	4589	1.08956e-05	FALSE	FALSE
ACAN	ubm-a-1790	NET100 0634	Inverse variance weighted	3	0.156649	0.128309	0.222134	0.998309	4589	1.08956e-05	FALSE	FALSE
ACAN	ubm-a-20	IDP T1 FIRST right hippocampus volume	Inverse variance weighted	3	0.135687	0.111153	0.222189	0.998309	4589	1.08956e-05	FALSE	FALSE
ACAN	ukb-b-15782	logMAR, final (right)	Inverse variance weighted	3	0.0433123	0.0355317	0.222854	0.998309	4589	1.08956e-05	FALSE	FALSE
ACAN	ubm-a-1316	NET100 0160	Inverse variance weighted	3	-0.155666	0.127728	0.222948	0.998309	4589	1.08956e-05	FALSE	FALSE
ACAN	met-d-XXL_VLDL_TG_pct	Triglycerides to total lipids ratio in chylomicrons and extremely large VLDL	Inverse variance weighted	3	-0.0407362	0.033438	0.223126	0.998309	4589	1.08956e-05	FALSE	FALSE
ACAN	ubm-a-792	IDP dMRI ProbtrackX ICVF atr l	Inverse variance weighted	3	-0.170962	0.140432	0.223451	0.998309	4589	1.08956e-05	FALSE	FALSE
ACAN	ubm-a-1978	NET100 0822	Inverse variance weighted	3	0.156129	0.128253	0.223471	0.998309	4589	1.08956e-05	FALSE	FALSE
ACAN	ieu-b-5071	Cigarettes per day	Wald ratio	1	-0.0448143	0.0368144	0.223489	0.998309	4589	1.08956e-05	FALSE	FALSE
ACAN	ubm-a-3023	a2009s lh S parieto occipital thickness	Inverse variance weighted	3	0.139278	0.114478	0.223741	0.998309	4589	1.08956e-05	FALSE	FALSE
ACAN	ubm-a-499	IDP dMRI TBSS ICVF Cerebral peduncle L	Inverse variance weighted	3	-0.15308	0.126236	0.225264	0.998309	4589	1.08956e-05	FALSE	FALSE
ACAN	ubm-a-1959	NET100 0803	Inverse variance weighted	3	0.15413	0.127123	0.225339	0.998309	4589	1.08956e-05	FALSE	FALSE
ACAN	ukb-b-9791	Age when last ate meat	Wald ratio	1	0.112869	0.0931187	0.225475	0.998309	4589	1.08956e-05	FALSE	FALSE
ACAN	ubm-a-603	IDP dMRI TBSS ISOVF Anterior corona radiata L	Inverse variance weighted	3	-0.140557	0.116123	0.226118	0.998309	4589	1.08956e-05	FALSE	FALSE
ACAN	met-a-421	3-methyl-2-oxobutyrate	Wald ratio	1	-0.0215947	0.0178715	0.226919	0.998309	4589	1.08956e-05	FALSE	FALSE
ACAN	ubm-a-2134	NET100 0978	Inverse variance weighted	3	-0.155453	0.128889	0.22778	0.998309	4589	1.08956e-05	FALSE	FALSE
ACAN	ubm-a-1814	NET100 0658	Inverse variance weighted	3	0.15531	0.128945	0.228408	0.998309	4589	1.08956e-05	FALSE	FALSE
ACAN	ubm-a-583	IDP dMRI TBSS ISOVF Body of corpus callosum	Inverse variance weighted	3	-0.13056	0.108411	0.228474	0.998309	4589	1.08956e-05	FALSE	FALSE
ACAN	met-a-490	X-11261	Wald ratio	1	-0.048402	0.0402109	0.228704	0.998309	4589	1.08956e-05	FALSE	FALSE
ACAN	met-a-717	X-14086	Wald ratio	1	-0.0618056	0.0513806	0.229016	0.998309	4589	1.08956e-05	FALSE	FALSE
ACAN	ubm-a-2063	NET100 0907	Inverse variance weighted	3	0.163502	0.136072	0.229525	0.998309	4589	1.08956e-05	FALSE	FALSE
ACAN	ubm-a-2162	NET100 1006	Inverse variance weighted	3	-0.206882	0.172268	0.229778	0.998309	4589	1.08956e-05	FALSE	FALSE
ACAN	ubm-a-405	IDP dMRI TBSS L2 Anterior limb of internal capsule L	Inverse variance weighted	3	0.149249	0.124318	0.229928	0.998309	4589	1.08956e-05	FALSE	FALSE
ACAN	ubm-a-1638	NET100 0482	Inverse variance weighted	3	0.199174	0.165917	0.229967	0.998309	4589	1.08956e-05	FALSE	FALSE
ACAN	ubm-a-827	IDP dMRI ProbtrackX OD fma	Inverse variance weighted	3	0.144728	0.120595	0.230095	0.998309	4589	1.08956e-05	FALSE	FALSE
ACAN	ubm-a-1314	NET100 0158	Inverse variance weighted	3	-0.154729	0.128985	0.2303	0.998309	4589	1.08956e-05	FALSE	FALSE
ACAN	ubm-a-67	IDP T1 FAST ROIs R angular gyrus	Inverse variance weighted	3	-0.234471	0.195479	0.230347	0.998309	4589	1.08956e-05	FALSE	FALSE
ACAN	ubm-a-2616	NET100 1460	Inverse variance weighted	3	-0.2031	0.169336	0.230375	0.998309	4589	1.08956e-05	FALSE	FALSE
ACAN	ubm-a-958	NET25 0012	Inverse variance weighted	3	0.153579	0.128213	0.230978	0.998309	4589	1.08956e-05	FALSE	FALSE
ACAN	ubm-a-2267	NET100 1111	Inverse variance weighted	3	-0.154375	0.128905	0.231078	0.998309	4589	1.08956e-05	FALSE	FALSE
ACAN	ubm-a-632	IDP dMRI ProbtrackX FA cgc l	Inverse variance weighted	3	-0.189602	0.158362	0.231201	0.998309	4589	1.08956e-05	FALSE	FALSE
ACAN	ubm-a-2389	NET100 1233	Inverse variance weighted	3	0.151239	0.126375	0.231406	0.998309	4589	1.08956e-05	FALSE	FALSE
ACAN	ubm-a-1971	NET100 0815	Inverse variance weighted	3	0.153597	0.128364	0.231475	0.998309	4589	1.08956e-05	FALSE	FALSE
ACAN	ubm-a-1227	NET100 0071	Inverse variance weighted	3	0.196834	0.164506	0.231497	0.998309	4589	1.08956e-05	FALSE	FALSE
ACAN	ubm-a-1083	NET25 0137	Inverse variance weighted	3	0.151224	0.126391	0.23151	0.998309	4589	1.08956e-05	FALSE	FALSE
ACAN	ubm-a-2164	NET100 1008	Inverse variance weighted	3	0.15335	0.128213	0.231674	0.998309	4589	1.08956e-05	FALSE	FALSE
ACAN	met-a-555	X-11858	Wald ratio	1	0.137015	0.114675	0.232163	0.998309	4589	1.08956e-05	FALSE	FALSE
ACAN	ubm-a-910	NODEamps100 0019	Inverse variance weighted	3	-0.140878	0.118068	0.232793	0.998309	4589	1.08956e-05	FALSE	FALSE
ACAN	ieu-a-982	Lumbar spine bone mineral density	Inverse variance weighted	2	-0.106344	0.0892202	0.23329	0.998309	4589	1.08956e-05	FALSE	FALSE
ACAN	ubm-a-483	IDP dMRI TBSS L3 Tapetum L	Inverse variance weighted	3	-0.148872	0.124938	0.233431	0.998309	4589	1.08956e-05	FALSE	FALSE
ACAN	ubm-a-2735	DKTatlas lh posteriorcingulate area	Inverse variance weighted	3	-0.120192	0.100912	0.233632	0.998309	4589	1.08956e-05	FALSE	FALSE
ACAN	met-c-930	Concentration of small VLDL particles	Inverse variance weighted	2	0.132998	0.11172	0.233867	0.998309	4589	1.08956e-05	FALSE	FALSE
ACAN	ubm-a-2608	NET100 1452	Inverse variance weighted	3	-0.151245	0.127067	0.233939	0.998309	4589	1.08956e-05	FALSE	FALSE
ACAN	ubm-a-2034	NET100 0878	Inverse variance weighted	3	-0.194062	0.163152	0.234261	0.998309	4589	1.08956e-05	FALSE	FALSE
ACAN	ukb-b-18469	Particulate matter air pollution (pm10); 2010	Inverse variance weighted	3	-0.0237783	0.0199951	0.234359	0.998309	4589	1.08956e-05	FALSE	FALSE
ACAN	met-a-428	X-08766	Wald ratio	1	0.0327644	0.0275519	0.234365	0.998309	4589	1.08956e-05	FALSE	FALSE
ACAN	ieu-a-1283	Alcohol consumption	Inverse variance weighted	3	-0.00880972	0.00740879	0.234404	0.998309	4589	1.08956e-05	FALSE	FALSE
ACAN	met-c-915	Triglycerides in medium VLDL	Inverse variance weighted	2	0.125499	0.105543	0.234409	0.998309	4589	1.08956e-05	FALSE	FALSE
ACAN	ubm-a-2568	NET100 1412	Inverse variance weighted	3	0.15384	0.129469	0.23474	0.998309	4589	1.08956e-05	FALSE	FALSE
ACAN	ubm-a-1654	NET100 0498	Inverse variance weighted	3	0.152441	0.128309	0.234801	0.998309	4589	1.08956e-05	FALSE	FALSE
ACAN	ubm-a-2366	NET100 1210	Inverse variance weighted	3	0.152382	0.128284	0.234894	0.998309	4589	1.08956e-05	FALSE	FALSE
ACAN	ubm-a-2250	NET100 1094	Inverse variance weighted	3	0.153013	0.128874	0.235106	0.998309	4589	1.08956e-05	FALSE	FALSE
ACAN	ubm-a-118	IDP T1 FAST ROIs L supracalc cortex	Inverse variance weighted	3	0.131986	0.111272	0.235561	0.998309	4589	1.08956e-05	FALSE	FALSE
ACAN	ubm-a-1183	NET100 0027	Inverse variance weighted	3	-0.227052	0.19171	0.236273	0.998309	4589	1.08956e-05	FALSE	FALSE
ACAN	ubm-a-2799	a2009s lh S front middle area	Inverse variance weighted	3	0.128069	0.108197	0.236547	0.998309	4589	1.08956e-05	FALSE	FALSE
ACAN	ubm-a-973	NET25 0027	Inverse variance weighted	3	0.152444	0.128945	0.237111	0.998309	4589	1.08956e-05	FALSE	FALSE
ACAN	ubm-a-2719	DKTatlas lh fusiform area	Inverse variance weighted	3	-0.110987	0.0938859	0.237146	0.998309	4589	1.08956e-05	FALSE	FALSE
ACAN	ubm-a-2260	NET100 1104	Inverse variance weighted	3	0.151667	0.128309	0.237187	0.998309	4589	1.08956e-05	FALSE	FALSE
ACAN	ieu-a-1104	Serum creatinine (eGFRcrea)	Wald ratio	1	-0.0096804	0.00819111	0.237278	0.998309	4589	1.08956e-05	FALSE	FALSE
ACAN	met-d-Gln	Glutamine	Inverse variance weighted	3	0.0392409	0.0332062	0.237312	0.998309	4589	1.08956e-05	FALSE	FALSE
ACAN	ubm-a-1702	NET100 0546	Inverse variance weighted	3	0.151591	0.128309	0.237421	0.998309	4589	1.08956e-05	FALSE	FALSE
ACAN	met-a-543	X-11793--oxidized bilirubin*	Wald ratio	1	-0.0439341	0.0372323	0.238	0.998309	4589	1.08956e-05	FALSE	FALSE
ACAN	ubm-a-1685	NET100 0529	Inverse variance weighted	3	0.149844	0.127012	0.238092	0.998309	4589	1.08956e-05	FALSE	FALSE
ACAN	ukb-b-11207	6mm cylindrical power (left)	Inverse variance weighted	3	-0.0463008	0.0392743	0.238435	0.998309	4589	1.08956e-05	FALSE	FALSE
ACAN	ubm-a-21	IDP T1 FIRST left amygdala volume	Inverse variance weighted	3	0.152634	0.129601	0.238908	0.998309	4589	1.08956e-05	FALSE	FALSE
ACAN	ubm-a-1639	NET100 0483	Inverse variance weighted	3	-0.184505	0.156664	0.238912	0.998309	4589	1.08956e-05	FALSE	FALSE
ACAN	ubm-a-1190	NET100 0034	Inverse variance weighted	3	-0.18871	0.160308	0.239129	0.998309	4589	1.08956e-05	FALSE	FALSE
ACAN	ubm-a-144	IDP T1 FAST ROIs L cerebellum crus I	Inverse variance weighted	3	0.15235	0.129549	0.239594	0.998309	4589	1.08956e-05	FALSE	FALSE
ACAN	ubm-a-2458	NET100 1302	Inverse variance weighted	3	-0.150098	0.127688	0.239794	0.998309	4589	1.08956e-05	FALSE	FALSE
ACAN	ubm-a-1409	NET100 0253	Inverse variance weighted	3	0.150069	0.127688	0.239882	0.998309	4589	1.08956e-05	FALSE	FALSE
ACAN	ubm-a-2313	NET100 1157	Inverse variance weighted	3	0.163521	0.139134	0.239882	0.998309	4589	1.08956e-05	FALSE	FALSE
ACAN	ieu-b-24	Age Of Smoking Initiation	Inverse variance weighted	3	0.0269547	0.0229395	0.239981	0.998309	4589	1.08956e-05	FALSE	FALSE
ACAN	ubm-a-1400	NET100 0244	Inverse variance weighted	3	-0.150632	0.128228	0.240107	0.998309	4589	1.08956e-05	FALSE	FALSE
ACAN	ubm-a-92	IDP T1 FAST ROIs L parahipp gyrus ant	Inverse variance weighted	3	0.119319	0.101668	0.240547	0.998309	4589	1.08956e-05	FALSE	FALSE
ACAN	ubm-a-2670	volume Left-Accumbens-area	Inverse variance weighted	3	0.123757	0.105479	0.240682	0.998309	4589	1.08956e-05	FALSE	FALSE
ACAN	ubm-a-1585	NET100 0429	Inverse variance weighted	3	0.147542	0.12577	0.240752	0.998309	4589	1.08956e-05	FALSE	FALSE
ACAN	ubm-a-1915	NET100 0759	Inverse variance weighted	3	-0.198323	0.169137	0.240973	0.998309	4589	1.08956e-05	FALSE	FALSE
ACAN	met-a-640	X-12696	Wald ratio	1	-0.0305305	0.0260626	0.241427	0.998309	4589	1.08956e-05	FALSE	FALSE
ACAN	ieu-a-962	Ever vs never smoked	Wald ratio	1	-0.132547	0.113186	0.241578	0.998309	4589	1.08956e-05	FALSE	FALSE
ACAN	ubm-a-2104	NET100 0948	Inverse variance weighted	3	-0.148789	0.127083	0.241676	0.998309	4589	1.08956e-05	FALSE	FALSE
ACAN	met-a-588	X-12189	Wald ratio	1	0.112442	0.0960593	0.241783	0.998309	4589	1.08956e-05	FALSE	FALSE
ACAN	ubm-a-1273	NET100 0117	Inverse variance weighted	3	0.150831	0.128889	0.241906	0.998309	4589	1.08956e-05	FALSE	FALSE
ACAN	ubm-a-200	IDP dMRI TBSS FA Splenium of corpus callosum	Inverse variance weighted	3	-0.152133	0.130071	0.242158	0.998309	4589	1.08956e-05	FALSE	FALSE
ACAN	ieu-b-110	LDL cholesterol	Inverse variance weighted	3	0.0269199	0.0230164	0.242163	0.998309	4589	1.08956e-05	FALSE	FALSE
ACAN	ukb-b-16202	Carotene	Inverse variance weighted	3	0.0510716	0.0436961	0.242488	0.998309	4589	1.08956e-05	FALSE	FALSE
ACAN	ubm-a-2321	NET100 1165	Inverse variance weighted	3	-0.149803	0.128309	0.243002	0.998309	4589	1.08956e-05	FALSE	FALSE
ACAN	ukb-b-19885	Duration of questionnaire	Inverse variance weighted	3	0.0525774	0.0450456	0.243129	0.998309	4589	1.08956e-05	FALSE	FALSE
ACAN	ubm-a-2252	NET100 1096	Inverse variance weighted	3	0.149731	0.128324	0.243283	0.998309	4589	1.08956e-05	FALSE	FALSE
ACAN	ieu-b-5146	MZ twin differences on ADHD symptoms score in adolescents	Inverse variance weighted	2	-0.319372	0.273733	0.243319	0.998309	4589	1.08956e-05	FALSE	FALSE
ACAN	ieu-a-2	Body mass index	Wald ratio	1	0.0417002	0.035743	0.243345	0.998309	4589	1.08956e-05	FALSE	FALSE
ACAN	met-a-354	Cortisone	Wald ratio	1	0.0208501	0.0178715	0.243345	0.998309	4589	1.08956e-05	FALSE	FALSE
ACAN	ieu-a-272	Mean cell haemoglobin concentration	Wald ratio	1	-0.0364877	0.0312751	0.243345	0.998309	4589	1.08956e-05	FALSE	FALSE
ACAN	met-a-558	1-arachidonoylglycerophosphocholine*	Wald ratio	1	0.0312751	0.0268073	0.243345	0.998309	4589	1.08956e-05	FALSE	FALSE
ACAN	ubm-a-76	IDP T1 FAST ROIs L juxtapos lobule cortex	Inverse variance weighted	3	0.132794	0.113842	0.243421	0.998309	4589	1.08956e-05	FALSE	FALSE
ACAN	ubm-a-1095	NET25 0149	Inverse variance weighted	3	0.147362	0.126446	0.243854	0.998309	4589	1.08956e-05	FALSE	FALSE
ACAN	ubm-a-1750	NET100 0594	Inverse variance weighted	3	0.150256	0.128945	0.243907	0.998309	4589	1.08956e-05	FALSE	FALSE
ACAN	ubm-a-1782	NET100 0626	Inverse variance weighted	3	-0.17742	0.152271	0.243955	0.998309	4589	1.08956e-05	FALSE	FALSE
ACAN	met-a-526	HWESASXX*	Wald ratio	1	-0.0580824	0.0498913	0.244351	0.998309	4589	1.08956e-05	FALSE	FALSE
ACAN	ubm-a-263	IDP dMRI TBSS MD Posterior limb of internal capsule L	Inverse variance weighted	3	0.12473	0.10717	0.244487	0.998309	4589	1.08956e-05	FALSE	FALSE
ACAN	ubm-a-2712	volume rhSurfaceHoles	Inverse variance weighted	3	-0.135924	0.116882	0.244862	0.998309	4589	1.08956e-05	FALSE	FALSE
ACAN	ubm-a-2004	NET100 0848	Inverse variance weighted	3	-0.149165	0.128268	0.244864	0.998309	4589	1.08956e-05	FALSE	FALSE
ACAN	ubm-a-1089	NET25 0143	Inverse variance weighted	3	-0.149964	0.128985	0.244972	0.998309	4589	1.08956e-05	FALSE	FALSE
ACAN	ubm-a-1404	NET100 0248	Inverse variance weighted	3	-0.146032	0.125909	0.246124	0.998309	4589	1.08956e-05	FALSE	FALSE
ACAN	ubm-a-1796	NET100 0640	Inverse variance weighted	3	0.150253	0.129566	0.246186	0.998309	4589	1.08956e-05	FALSE	FALSE
ACAN	ubm-a-804	IDP dMRI ProbtrackX ICVF ilf l	Inverse variance weighted	3	-0.146268	0.126292	0.246793	0.998309	4589	1.08956e-05	FALSE	FALSE
ACAN	ieu-a-66	Waist circumference	Wald ratio	1	-0.0491466	0.0424448	0.246907	0.998309	4589	1.08956e-05	FALSE	FALSE
ACAN	ieu-a-67	Waist circumference	Wald ratio	1	-0.0491466	0.0424448	0.246907	0.998309	4589	1.08956e-05	FALSE	FALSE
ACAN	ukb-b-20124	Heel bone mineral density (BMD) T-score, automated	Inverse variance weighted	3	0.0264672	0.0228781	0.247321	0.998309	4589	1.08956e-05	FALSE	FALSE
ACAN	ubm-a-2713	volume SurfaceHoles	Inverse variance weighted	3	-0.131585	0.113762	0.24741	0.998309	4589	1.08956e-05	FALSE	FALSE
ACAN	ubm-a-1274	NET100 0118	Inverse variance weighted	3	-0.236267	0.204304	0.247499	0.998309	4589	1.08956e-05	FALSE	FALSE
ACAN	ieu-a-793	Urate	Wald ratio	1	0.224285	0.194021	0.247688	0.998309	4589	1.08956e-05	FALSE	FALSE
ACAN	ubm-a-2500	NET100 1344	Inverse variance weighted	3	0.169127	0.14631	0.247703	0.998309	4589	1.08956e-05	FALSE	FALSE
ACAN	ukb-b-19234	Heel quantitative ultrasound index (QUI), direct entry	Inverse variance weighted	3	0.0264587	0.0228915	0.247751	0.998309	4589	1.08956e-05	FALSE	FALSE
ACAN	ubm-a-1225	NET100 0069	Inverse variance weighted	3	-0.148252	0.128268	0.247766	0.998309	4589	1.08956e-05	FALSE	FALSE
ACAN	met-c-924	Total cholesterol in small LDL	Inverse variance weighted	2	0.120485	0.104443	0.248666	0.998309	4589	1.08956e-05	FALSE	FALSE
ACAN	ubm-a-2463	NET100 1307	Inverse variance weighted	3	-0.147943	0.128309	0.2489	0.998309	4589	1.08956e-05	FALSE	FALSE
ACAN	ubm-a-2733	DKTatlas lh pericalcarine area	Inverse variance weighted	3	0.143694	0.124635	0.248944	0.998309	4589	1.08956e-05	FALSE	FALSE
ACAN	ieu-b-30	white blood cell count	Inverse variance weighted	3	0.0244952	0.0212588	0.249222	0.998309	4589	1.08956e-05	FALSE	FALSE
ACAN	ubm-a-1581	NET100 0425	Inverse variance weighted	3	0.147102	0.127688	0.249303	0.998309	4589	1.08956e-05	FALSE	FALSE
ACAN	met-d-L_HDL_FC_pct	Free cholesterol to total lipids ratio in large HDL	Inverse variance weighted	3	-0.0354556	0.0308085	0.249799	0.998309	4589	1.08956e-05	FALSE	FALSE
ACAN	met-d-Acetoacetate	Acetoacetate	Inverse variance weighted	3	-0.0381455	0.0331616	0.250024	0.998309	4589	1.08956e-05	FALSE	FALSE
ACAN	ubm-a-1768	NET100 0612	Inverse variance weighted	3	0.148301	0.128945	0.250099	0.998309	4589	1.08956e-05	FALSE	FALSE
ACAN	ubm-a-2157	NET100 1001	Inverse variance weighted	3	0.146689	0.127607	0.250335	0.998309	4589	1.08956e-05	FALSE	FALSE
ACAN	ubm-a-1803	NET100 0647	Inverse variance weighted	3	-0.146053	0.127083	0.250441	0.998309	4589	1.08956e-05	FALSE	FALSE
ACAN	ubm-a-2948	DKTatlas lh precentral thickness	Inverse variance weighted	3	0.132875	0.115625	0.250477	0.998309	4589	1.08956e-05	FALSE	FALSE
ACAN	ubm-a-332	IDP dMRI TBSS MO Superior longitudinal fasciculus R	Inverse variance weighted	3	0.147328	0.128226	0.250566	0.998309	4589	1.08956e-05	FALSE	FALSE
ACAN	ubm-a-2544	NET100 1388	Inverse variance weighted	3	0.148685	0.129494	0.250885	0.998309	4589	1.08956e-05	FALSE	FALSE
ACAN	met-a-710	2-hydroxypalmitate	Wald ratio	1	-0.023084	0.0201054	0.250907	0.998309	4589	1.08956e-05	FALSE	FALSE
ACAN	ubm-a-649	IDP dMRI ProbtrackX FA slf l	Inverse variance weighted	3	-0.159618	0.139186	0.251466	0.998309	4589	1.08956e-05	FALSE	FALSE
ACAN	ubm-a-848	IDP dMRI ProbtrackX ISOVF cgc l	Inverse variance weighted	3	-0.168073	0.146626	0.251684	0.998309	4589	1.08956e-05	FALSE	FALSE
ACAN	ubm-a-2509	NET100 1353	Inverse variance weighted	3	0.146936	0.128284	0.252046	0.998309	4589	1.08956e-05	FALSE	FALSE
ACAN	ubm-a-2059	NET100 0903	Inverse variance weighted	3	-0.187902	0.164101	0.252193	0.998309	4589	1.08956e-05	FALSE	FALSE
ACAN	ubm-a-895	NODEamps100 0004	Inverse variance weighted	3	-0.140311	0.12254	0.252198	0.998309	4589	1.08956e-05	FALSE	FALSE
ACAN	ubm-a-962	NET25 0016	Inverse variance weighted	3	0.174445	0.152451	0.252511	0.998309	4589	1.08956e-05	FALSE	FALSE
ACAN	met-a-419	1,5-anhydroglucitol (1,5-AG)	Wald ratio	1	-0.0297858	0.0260626	0.253098	0.998309	4589	1.08956e-05	FALSE	FALSE
ACAN	ubm-a-3131	a2009s rh S postcentral thickness	Inverse variance weighted	3	0.129258	0.113166	0.253372	0.998309	4589	1.08956e-05	FALSE	FALSE
ACAN	ubm-a-1454	NET100 0298	Inverse variance weighted	3	-0.14653	0.128309	0.253449	0.998309	4589	1.08956e-05	FALSE	FALSE
ACAN	ubm-a-719	IDP dMRI ProbtrackX L1 fma	Inverse variance weighted	3	-0.202576	0.177509	0.253781	0.998309	4589	1.08956e-05	FALSE	FALSE
ACAN	ubm-a-762	IDP dMRI ProbtrackX L2 unc r	Inverse variance weighted	3	0.135341	0.118621	0.253888	0.998309	4589	1.08956e-05	FALSE	FALSE
ACAN	ubm-a-1406	NET100 0250	Inverse variance weighted	3	0.14551	0.127632	0.254256	0.998309	4589	1.08956e-05	FALSE	FALSE
ACAN	met-a-628	Linolenate [alpha or gamma; (18:3n3 or 6)]	Wald ratio	1	-0.0364877	0.0320198	0.25448	0.998309	4589	1.08956e-05	FALSE	FALSE
ACAN	ubm-a-2343	NET100 1187	Inverse variance weighted	3	-0.240369	0.211035	0.254703	0.998309	4589	1.08956e-05	FALSE	FALSE
ACAN	ubm-a-378	IDP dMRI TBSS L1 Fornix cres+Stria terminalis R	Inverse variance weighted	3	-0.144378	0.126872	0.25513	0.998309	4589	1.08956e-05	FALSE	FALSE
ACAN	ieu-a-1048	Thalamus volume	Inverse variance weighted	2	64.5706	56.7469	0.255175	0.998309	4589	1.08956e-05	FALSE	FALSE
ACAN	ubm-a-715	IDP dMRI ProbtrackX L1 cgh l	Inverse variance weighted	3	0.141953	0.124782	0.255286	0.998309	4589	1.08956e-05	FALSE	FALSE
ACAN	met-a-550	X-11845	Wald ratio	1	0.110952	0.0975486	0.255369	0.998309	4589	1.08956e-05	FALSE	FALSE
ACAN	ubm-a-1725	NET100 0569	Inverse variance weighted	3	0.145883	0.128268	0.255403	0.998309	4589	1.08956e-05	FALSE	FALSE
ACAN	ubm-a-2479	NET100 1323	Inverse variance weighted	3	0.182846	0.160867	0.255695	0.998309	4589	1.08956e-05	FALSE	FALSE
ACAN	ubm-a-275	IDP dMRI TBSS MD Sagittal stratum L	Inverse variance weighted	3	0.134166	0.118057	0.255766	0.998309	4589	1.08956e-05	FALSE	FALSE
ACAN	ubm-a-620	IDP dMRI TBSS ISOVF Superior longitudinal fasciculus R	Inverse variance weighted	3	-0.126663	0.111627	0.2565	0.998309	4589	1.08956e-05	FALSE	FALSE
ACAN	ubm-a-154	IDP T1 FAST ROIs V cerebellum VIIIa	Inverse variance weighted	3	0.149328	0.131749	0.257034	0.998309	4589	1.08956e-05	FALSE	FALSE
ACAN	ubm-a-1834	NET100 0678	Inverse variance weighted	3	-0.232239	0.205003	0.257274	0.998309	4589	1.08956e-05	FALSE	FALSE
ACAN	met-a-657	X-12771	Wald ratio	1	-0.0446788	0.0394662	0.257603	0.998309	4589	1.08956e-05	FALSE	FALSE
ACAN	ubm-a-1447	NET100 0291	Inverse variance weighted	3	-0.145317	0.128364	0.257607	0.998309	4589	1.08956e-05	FALSE	FALSE
ACAN	ubm-a-2051	NET100 0895	Inverse variance weighted	3	-0.144453	0.127648	0.257781	0.998309	4589	1.08956e-05	FALSE	FALSE
ACAN	ubm-a-614	IDP dMRI TBSS ISOVF Cingulum cingulate gyrus R	Inverse variance weighted	3	-0.127028	0.112287	0.257939	0.998309	4589	1.08956e-05	FALSE	FALSE
ACAN	ubm-a-616	IDP dMRI TBSS ISOVF Cingulum hippocampus R	Inverse variance weighted	3	0.155914	0.137858	0.258064	0.998309	4589	1.08956e-05	FALSE	FALSE
ACAN	ubm-a-505	IDP dMRI TBSS ICVF Retrolenticular part of internal capsule L	Inverse variance weighted	3	-0.14413	0.127645	0.258838	0.998309	4589	1.08956e-05	FALSE	FALSE
ACAN	met-a-600	X-10346	Wald ratio	1	-0.0915915	0.0811664	0.259134	0.998309	4589	1.08956e-05	FALSE	FALSE
ACAN	ukb-b-9433	Age started oral contraceptive pill	Inverse variance weighted	3	-0.0358299	0.0317689	0.259392	0.998309	4589	1.08956e-05	FALSE	FALSE
ACAN	ubm-a-2501	NET100 1345	Inverse variance weighted	3	-0.165338	0.146704	0.259737	0.998309	4589	1.08956e-05	FALSE	FALSE
ACAN	ubm-a-2693	volume CC Anterior	Inverse variance weighted	3	0.127404	0.113071	0.259843	0.998309	4589	1.08956e-05	FALSE	FALSE
ACAN	ubm-a-1044	NET25 0098	Inverse variance weighted	3	0.144629	0.128364	0.259867	0.998309	4589	1.08956e-05	FALSE	FALSE
ACAN	ubm-a-2743	DKTatlas lh supramarginal area	Inverse variance weighted	3	-0.10797	0.0958989	0.26022	0.998309	4589	1.08956e-05	FALSE	FALSE
ACAN	ubm-a-1855	NET100 0699	Inverse variance weighted	3	0.153568	0.136439	0.26036	0.998309	4589	1.08956e-05	FALSE	FALSE
ACAN	met-a-431	Homocitrulline	Wald ratio	1	0.0402109	0.035743	0.260589	0.998309	4589	1.08956e-05	FALSE	FALSE
ACAN	met-a-737	7-alpha-hydroxy-3-oxo-4-cholestenoate (7-Hoca)	Wald ratio	1	-0.0268073	0.0238287	0.260589	0.998309	4589	1.08956e-05	FALSE	FALSE
ACAN	ubm-a-718	IDP dMRI ProbtrackX L1 cst r	Inverse variance weighted	3	-0.184055	0.163705	0.260881	0.998309	4589	1.08956e-05	FALSE	FALSE
ACAN	met-c-909	Total cholesterol in medium VLDL	Inverse variance weighted	2	0.117939	0.104906	0.260912	0.998309	4589	1.08956e-05	FALSE	FALSE
ACAN	ubm-a-1784	NET100 0628	Inverse variance weighted	3	0.145428	0.12951	0.261474	0.998309	4589	1.08956e-05	FALSE	FALSE
ACAN	ubm-a-1168	NET100 0012	Inverse variance weighted	3	0.202944	0.180942	0.262035	0.998309	4589	1.08956e-05	FALSE	FALSE
ACAN	ubm-a-3136	a2009s rh S temporal inf thickness	Inverse variance weighted	3	-0.136159	0.121409	0.262081	0.998309	4589	1.08956e-05	FALSE	FALSE
ACAN	ubm-a-1937	NET100 0781	Inverse variance weighted	3	-0.143881	0.128324	0.262189	0.998309	4589	1.08956e-05	FALSE	FALSE
ACAN	ubm-a-1569	NET100 0413	Inverse variance weighted	3	-0.144333	0.128849	0.26264	0.998309	4589	1.08956e-05	FALSE	FALSE
ACAN	ubm-a-1153	NET25 0207	Inverse variance weighted	3	-0.142929	0.127648	0.262837	0.998309	4589	1.08956e-05	FALSE	FALSE
ACAN	ubm-a-1652	NET100 0496	Inverse variance weighted	3	-0.144405	0.128985	0.262907	0.998309	4589	1.08956e-05	FALSE	FALSE
ACAN	ubm-a-3052	DKTatlas rh postcentral thickness	Inverse variance weighted	3	0.128763	0.115059	0.263096	0.998309	4589	1.08956e-05	FALSE	FALSE
ACAN	ubm-a-521	IDP dMRI TBSS ICVF Cingulum hippocampus L	Inverse variance weighted	3	-0.139872	0.124995	0.26313	0.998309	4589	1.08956e-05	FALSE	FALSE
ACAN	ubm-a-15	IDP T1 FIRST left putamen volume	Inverse variance weighted	3	0.161754	0.144774	0.263873	0.998309	4589	1.08956e-05	FALSE	FALSE
ACAN	ubm-a-515	IDP dMRI TBSS ICVF Sagittal stratum L	Inverse variance weighted	3	-0.140049	0.125615	0.26489	0.998309	4589	1.08956e-05	FALSE	FALSE
ACAN	ubm-a-2968	a2009s lh G cingul-Post-ventral thickness	Inverse variance weighted	3	0.137525	0.123422	0.265163	0.998309	4589	1.08956e-05	FALSE	FALSE
ACAN	ubm-a-2358	NET100 1202	Inverse variance weighted	3	-0.17859	0.160369	0.265442	0.998309	4589	1.08956e-05	FALSE	FALSE
ACAN	ubm-a-1609	NET100 0453	Inverse variance weighted	3	0.14287	0.128324	0.265559	0.998309	4589	1.08956e-05	FALSE	FALSE
ACAN	ubm-a-2564	NET100 1408	Inverse variance weighted	3	0.143592	0.129001	0.265662	0.998309	4589	1.08956e-05	FALSE	FALSE
ACAN	ukb-b-2102	Longest period of depression	Inverse variance weighted	3	-0.0527276	0.0473709	0.265674	0.998309	4589	1.08956e-05	FALSE	FALSE
ACAN	ubm-a-1890	NET100 0734	Inverse variance weighted	3	0.142814	0.128364	0.265895	0.998309	4589	1.08956e-05	FALSE	FALSE
ACAN	ubm-a-1824	NET100 0668	Inverse variance weighted	3	0.142628	0.128213	0.265951	0.998309	4589	1.08956e-05	FALSE	FALSE
ACAN	ubm-a-2184	NET100 1028	Inverse variance weighted	3	-0.142711	0.128364	0.26624	0.998309	4589	1.08956e-05	FALSE	FALSE
ACAN	ieu-a-792	Urate	Wald ratio	1	0.152089	0.136844	0.266394	0.998309	4589	1.08956e-05	FALSE	FALSE
ACAN	ubm-a-1611	NET100 0455	Inverse variance weighted	3	0.143318	0.128985	0.266515	0.998309	4589	1.08956e-05	FALSE	FALSE
ACAN	met-a-557	X-11876	Wald ratio	1	0.0446788	0.0402109	0.266521	0.998309	4589	1.08956e-05	FALSE	FALSE
ACAN	met-a-418	Glucose	Wald ratio	1	0.0148929	0.0134036	0.266521	0.998309	4589	1.08956e-05	FALSE	FALSE
ACAN	met-a-307	Cholesterol	Wald ratio	1	0.0148929	0.0134036	0.266521	0.998309	4589	1.08956e-05	FALSE	FALSE
ACAN	ukb-b-18290	Age hayfever or allergic rhinitis diagnosed by doctor	Inverse variance weighted	2	-0.0850684	0.076636	0.266986	0.998309	4589	1.08956e-05	FALSE	FALSE
ACAN	met-c-960	Triglycerides in chylomicrons and largest VLDL particles	Inverse variance weighted	2	0.116253	0.104755	0.267102	0.998309	4589	1.08956e-05	FALSE	FALSE
ACAN	ubm-a-763	IDP dMRI ProbtrackX L3 ar l	Inverse variance weighted	3	0.137918	0.124318	0.267258	0.998309	4589	1.08956e-05	FALSE	FALSE
ACAN	ubm-a-1217	NET100 0061	Inverse variance weighted	3	0.14194	0.128364	0.268831	0.998309	4589	1.08956e-05	FALSE	FALSE
ACAN	ubm-a-2628	NET100 1472	Inverse variance weighted	3	-0.141822	0.128268	0.268872	0.998309	4589	1.08956e-05	FALSE	FALSE
ACAN	met-a-382	N1-methyladenosine	Wald ratio	1	0.0156376	0.0141483	0.269046	0.998309	4589	1.08956e-05	FALSE	FALSE
ACAN	met-a-351	Valine	Wald ratio	1	0.0156376	0.0141483	0.269046	0.998309	4589	1.08956e-05	FALSE	FALSE
ACAN	ubm-a-1171	NET100 0015	Inverse variance weighted	3	0.14257	0.129001	0.269078	0.998309	4589	1.08956e-05	FALSE	FALSE
ACAN	ubm-a-631	IDP dMRI ProbtrackX FA atr r	Inverse variance weighted	3	-0.138772	0.125615	0.269274	0.998309	4589	1.08956e-05	FALSE	FALSE
ACAN	met-d-Glucose	Glucose	Inverse variance weighted	3	0.036713	0.0332747	0.269884	0.998309	4589	1.08956e-05	FALSE	FALSE
ACAN	ubm-a-2347	NET100 1191	Inverse variance weighted	3	0.142236	0.128929	0.269935	0.998309	4589	1.08956e-05	FALSE	FALSE
ACAN	ubm-a-2653	IDP SWI T2star left hippocampus plus IDP SWI T2star right hippocampus	Inverse variance weighted	3	-0.291417	0.264179	0.269982	0.998309	4589	1.08956e-05	FALSE	FALSE
ACAN	ubm-a-2891	a2009s rh Lat Fis-ant-Horizont area	Inverse variance weighted	3	-0.128386	0.116411	0.270085	0.998309	4589	1.08956e-05	FALSE	FALSE
ACAN	ubm-a-2860	a2009s rh G&S cingul-Mid-Post area	Inverse variance weighted	3	-0.108629	0.0985078	0.270138	0.998309	4589	1.08956e-05	FALSE	FALSE
ACAN	ubm-a-329	IDP dMRI TBSS MO Cingulum hippocampus L	Inverse variance weighted	3	0.142699	0.129411	0.270164	0.998309	4589	1.08956e-05	FALSE	FALSE
ACAN	ubm-a-964	NET25 0018	Inverse variance weighted	3	-0.142699	0.129525	0.270588	0.998309	4589	1.08956e-05	FALSE	FALSE
ACAN	ubm-a-2397	NET100 1241	Inverse variance weighted	3	0.252049	0.228842	0.270717	0.998309	4589	1.08956e-05	FALSE	FALSE
ACAN	ubm-a-796	IDP dMRI ProbtrackX ICVF cgh l	Inverse variance weighted	3	-0.138798	0.126276	0.271694	0.998309	4589	1.08956e-05	FALSE	FALSE
ACAN	ubm-a-2644	IDP T1 FIRST left putamen volume plus IDP T1 FIRST right putamen volume	Inverse variance weighted	3	0.284218	0.258674	0.271877	0.998309	4589	1.08956e-05	FALSE	FALSE
ACAN	ubm-a-952	NET25 0006	Inverse variance weighted	3	0.154701	0.140806	0.271908	0.998309	4589	1.08956e-05	FALSE	FALSE
ACAN	ubm-a-1713	NET100 0557	Inverse variance weighted	3	0.140278	0.127703	0.272001	0.998309	4589	1.08956e-05	FALSE	FALSE
ACAN	ubm-a-2280	NET100 1124	Inverse variance weighted	3	0.14226	0.12951	0.272009	0.998309	4589	1.08956e-05	FALSE	FALSE
ACAN	ubm-a-1345	NET100 0189	Inverse variance weighted	3	0.140229	0.127688	0.272111	0.998309	4589	1.08956e-05	FALSE	FALSE
ACAN	ubm-a-3117	a2009s rh S front middle thickness	Inverse variance weighted	3	0.138167	0.125928	0.272556	0.998309	4589	1.08956e-05	FALSE	FALSE
ACAN	ieu-a-29	Birth length	Wald ratio	1	0.101272	0.0923361	0.27274	0.998309	4589	1.08956e-05	FALSE	FALSE
ACAN	ukb-b-10629	6mm asymmetry index (left)	Inverse variance weighted	2	0.0587973	0.0536519	0.273121	0.998309	4589	1.08956e-05	FALSE	FALSE
ACAN	ieu-b-103	HbA1C	Wald ratio	1	0.0342537	0.0312751	0.273412	0.998309	4589	1.08956e-05	FALSE	FALSE
ACAN	ieu-b-104	HbA1C	Wald ratio	1	0.0342537	0.0312751	0.273412	0.998309	4589	1.08956e-05	FALSE	FALSE
ACAN	ieu-b-4761	Fasting glucose	Wald ratio	1	0.0342537	0.0312751	0.273412	0.998309	4589	1.08956e-05	FALSE	FALSE
ACAN	ubm-a-1152	NET25 0206	Inverse variance weighted	3	-0.198635	0.181413	0.273546	0.998309	4589	1.08956e-05	FALSE	FALSE
ACAN	ubm-a-1201	NET100 0045	Inverse variance weighted	3	-0.139551	0.127464	0.273593	0.998309	4589	1.08956e-05	FALSE	FALSE
ACAN	ubm-a-1211	NET100 0055	Inverse variance weighted	3	-0.140302	0.128253	0.273978	0.998309	4589	1.08956e-05	FALSE	FALSE
ACAN	ubm-a-1813	NET100 0657	Inverse variance weighted	3	-0.192384	0.175915	0.274123	0.998309	4589	1.08956e-05	FALSE	FALSE
ACAN	ubm-a-1535	NET100 0379	Inverse variance weighted	3	-0.140845	0.128874	0.27444	0.998309	4589	1.08956e-05	FALSE	FALSE
ACAN	ukb-b-4206	Age when last used oral contraceptive pill	Inverse variance weighted	3	-0.0291776	0.0267114	0.274689	0.998309	4589	1.08956e-05	FALSE	FALSE
ACAN	met-c-921	Total lipids in small HDL	Inverse variance weighted	2	0.121968	0.111661	0.274699	0.998309	4589	1.08956e-05	FALSE	FALSE
ACAN	ubm-a-343	IDP dMRI TBSS L1 Body of corpus callosum	Inverse variance weighted	3	-0.121219	0.111046	0.275002	0.998309	4589	1.08956e-05	FALSE	FALSE
ACAN	ubm-a-129	IDP T1 FAST ROIs R pallidum	Inverse variance weighted	3	0.131778	0.120757	0.275157	0.998309	4589	1.08956e-05	FALSE	FALSE
ACAN	ubm-a-931	NODEamps100 0040	Inverse variance weighted	3	0.141195	0.129554	0.275779	0.998309	4589	1.08956e-05	FALSE	FALSE
ACAN	ukb-d-30730_raw	Gamma glutamyltransferase	Inverse variance weighted	3	-1.06356	0.976957	0.276311	0.998309	4589	1.08956e-05	FALSE	FALSE
ACAN	ubm-a-3013	a2009s lh S interm prim-Jensen thickness	Inverse variance weighted	3	-0.130062	0.119491	0.276391	0.998309	4589	1.08956e-05	FALSE	FALSE
ACAN	ubm-a-1829	NET100 0673	Inverse variance weighted	3	0.302175	0.277619	0.276396	0.998309	4589	1.08956e-05	FALSE	FALSE
ACAN	ubm-a-1414	NET100 0258	Inverse variance weighted	3	0.138921	0.127632	0.276399	0.998309	4589	1.08956e-05	FALSE	FALSE
ACAN	ubm-a-2326	NET100 1170	Inverse variance weighted	3	0.139672	0.128324	0.276404	0.998309	4589	1.08956e-05	FALSE	FALSE
ACAN	met-c-876	Free cholesterol in large HDL	Inverse variance weighted	2	-0.114127	0.104858	0.27642	0.998309	4589	1.08956e-05	FALSE	FALSE
ACAN	ubm-a-1444	NET100 0288	Inverse variance weighted	3	-0.221388	0.203544	0.276742	0.998309	4589	1.08956e-05	FALSE	FALSE
ACAN	ubm-a-2392	NET100 1236	Inverse variance weighted	3	-0.13944	0.128253	0.276937	0.998309	4589	1.08956e-05	FALSE	FALSE
ACAN	ubm-a-1509	NET100 0353	Inverse variance weighted	3	0.138857	0.127738	0.277015	0.998309	4589	1.08956e-05	FALSE	FALSE
ACAN	ukb-d-30897_raw	Estimated sample dilution factor	Inverse variance weighted	3	-0.000222231	0.00020466	0.277544	0.998309	4589	1.08956e-05	FALSE	FALSE
ACAN	ubm-a-2152	NET100 0996	Inverse variance weighted	3	-0.139161	0.128253	0.277899	0.998309	4589	1.08956e-05	FALSE	FALSE
ACAN	ubm-a-1730	NET100 0574	Inverse variance weighted	3	0.144349	0.13307	0.278026	0.998309	4589	1.08956e-05	FALSE	FALSE
ACAN	ubm-a-2213	NET100 1057	Inverse variance weighted	3	-0.162097	0.149438	0.278047	0.998309	4589	1.08956e-05	FALSE	FALSE
ACAN	ubm-a-2420	NET100 1264	Inverse variance weighted	3	-0.137822	0.127067	0.278083	0.998309	4589	1.08956e-05	FALSE	FALSE
ACAN	ieu-a-836	College completion	Wald ratio	1	-0.104987	0.096804	0.27813	0.998309	4589	1.08956e-05	FALSE	FALSE
ACAN	ubm-a-3027	a2009s lh S precentral-sup-part thickness	Inverse variance weighted	3	0.128234	0.118319	0.278454	0.998309	4589	1.08956e-05	FALSE	FALSE
ACAN	ubm-a-52	IDP T1 FAST ROIs L inf temp gyrus ant	Inverse variance weighted	3	-0.154138	0.142296	0.278709	0.998309	4589	1.08956e-05	FALSE	FALSE
ACAN	ubm-a-2702	volume CerebralWhiteMatterVol	Inverse variance weighted	3	0.0712321	0.0657973	0.278987	0.998309	4589	1.08956e-05	FALSE	FALSE
ACAN	ubm-a-2078	NET100 0922	Inverse variance weighted	3	-0.140257	0.129581	0.279082	0.998309	4589	1.08956e-05	FALSE	FALSE
ACAN	ubm-a-2667	volume Left-Hippocampus	Inverse variance weighted	3	0.107154	0.0990187	0.279183	0.998309	4589	1.08956e-05	FALSE	FALSE
ACAN	ubm-a-600	IDP dMRI TBSS ISOVF Retrolenticular part of internal capsule R	Inverse variance weighted	3	-0.135901	0.125615	0.279304	0.998309	4589	1.08956e-05	FALSE	FALSE
ACAN	ubm-a-2176	NET100 1020	Inverse variance weighted	3	0.13881	0.128309	0.279323	0.998309	4589	1.08956e-05	FALSE	FALSE
ACAN	ubm-a-582	IDP dMRI TBSS ISOVF Genu of corpus callosum	Inverse variance weighted	3	-0.120641	0.11153	0.279391	0.998309	4589	1.08956e-05	FALSE	FALSE
ACAN	ubm-a-1208	NET100 0052	Inverse variance weighted	3	-0.137998	0.127592	0.279449	0.998309	4589	1.08956e-05	FALSE	FALSE
ACAN	ubm-a-2617	NET100 1461	Inverse variance weighted	3	-0.139246	0.128945	0.280193	0.998309	4589	1.08956e-05	FALSE	FALSE
ACAN	ubm-a-1676	NET100 0520	Inverse variance weighted	3	0.138556	0.128309	0.280201	0.998309	4589	1.08956e-05	FALSE	FALSE
ACAN	ubm-a-1870	NET100 0714	Inverse variance weighted	3	-0.13832	0.128268	0.280872	0.998309	4589	1.08956e-05	FALSE	FALSE
ACAN	ubm-a-629	IDP dMRI ProbtrackX FA ar r	Inverse variance weighted	3	-0.197371	0.18317	0.281242	0.998309	4589	1.08956e-05	FALSE	FALSE
ACAN	met-a-503	X-11374	Wald ratio	1	-0.0625503	0.0580824	0.281515	0.998309	4589	1.08956e-05	FALSE	FALSE
ACAN	ubm-a-1198	NET100 0042	Inverse variance weighted	3	0.173682	0.161279	0.281523	0.998309	4589	1.08956e-05	FALSE	FALSE
ACAN	ubm-a-1028	NET25 0082	Inverse variance weighted	3	0.147768	0.137298	0.28181	0.998309	4589	1.08956e-05	FALSE	FALSE
ACAN	ubm-a-435	IDP dMRI TBSS L2 Tapetum L	Inverse variance weighted	3	-0.139278	0.129411	0.281815	0.998309	4589	1.08956e-05	FALSE	FALSE
ACAN	met-a-740	Taurolithocholate 3-sulfate	Wald ratio	1	-0.0632949	0.058827	0.28195	0.998309	4589	1.08956e-05	FALSE	FALSE
ACAN	ubm-a-1339	NET100 0183	Inverse variance weighted	3	0.147695	0.13743	0.282511	0.998309	4589	1.08956e-05	FALSE	FALSE
ACAN	met-a-551	X-11847	Wald ratio	1	0.0982933	0.0915915	0.283195	0.998309	4589	1.08956e-05	FALSE	FALSE
ACAN	ubm-a-1142	NET25 0196	Inverse variance weighted	3	0.136922	0.127592	0.283217	0.998309	4589	1.08956e-05	FALSE	FALSE
ACAN	ubm-a-1399	NET100 0243	Inverse variance weighted	3	0.142279	0.1326	0.283276	0.998309	4589	1.08956e-05	FALSE	FALSE
ACAN	ubm-a-625	IDP dMRI TBSS ISOVF Uncinate fasciculus L	Inverse variance weighted	3	-0.134148	0.125051	0.283386	0.998309	4589	1.08956e-05	FALSE	FALSE
ACAN	ubm-a-1940	NET100 0784	Inverse variance weighted	3	0.136946	0.127688	0.283492	0.998309	4589	1.08956e-05	FALSE	FALSE
ACAN	ubm-a-1321	NET100 0165	Inverse variance weighted	3	-0.137477	0.128253	0.283755	0.998309	4589	1.08956e-05	FALSE	FALSE
ACAN	ubm-a-3087	a2009s rh G oc-temp med-Parahip thickness	Inverse variance weighted	3	0.13158	0.122761	0.283792	0.998309	4589	1.08956e-05	FALSE	FALSE
ACAN	met-a-731	X-14658	Wald ratio	1	-0.0670181	0.0625503	0.283977	0.998309	4589	1.08956e-05	FALSE	FALSE
ACAN	ubm-a-1239	NET100 0083	Inverse variance weighted	3	0.138073	0.128889	0.284055	0.998309	4589	1.08956e-05	FALSE	FALSE
ACAN	ubm-a-2446	NET100 1290	Inverse variance weighted	3	0.136742	0.127648	0.28406	0.998309	4589	1.08956e-05	FALSE	FALSE
ACAN	ubm-a-2197	NET100 1041	Inverse variance weighted	3	-0.136701	0.127703	0.284414	0.998309	4589	1.08956e-05	FALSE	FALSE
ACAN	ubm-a-392	IDP dMRI TBSS L2 Splenium of corpus callosum	Inverse variance weighted	3	0.138583	0.129491	0.284522	0.998309	4589	1.08956e-05	FALSE	FALSE
ACAN	ubm-a-91	IDP T1 FAST ROIs R front orb cortex	Inverse variance weighted	3	-0.103955	0.0971804	0.284747	0.998309	4589	1.08956e-05	FALSE	FALSE
ACAN	ukb-b-7859	Impedance of arm (right)	Inverse variance weighted	3	0.0306714	0.0286844	0.284949	0.998309	4589	1.08956e-05	FALSE	FALSE
ACAN	ubm-a-215	IDP dMRI TBSS FA Posterior limb of internal capsule L	Inverse variance weighted	3	-0.132899	0.124334	0.28512	0.998309	4589	1.08956e-05	FALSE	FALSE
ACAN	ubm-a-514	IDP dMRI TBSS ICVF Sagittal stratum R	Inverse variance weighted	3	-0.133495	0.124995	0.28552	0.998309	4589	1.08956e-05	FALSE	FALSE
ACAN	met-d-XL_HDL_PL_pct	Phospholipids to total lipids ratio in very large HDL	Inverse variance weighted	3	-0.0324779	0.0304165	0.285622	0.998309	4589	1.08956e-05	FALSE	FALSE
ACAN	ubm-a-1597	NET100 0441	Inverse variance weighted	3	0.180778	0.169372	0.285817	0.998309	4589	1.08956e-05	FALSE	FALSE
ACAN	ubm-a-16	IDP T1 FIRST right putamen volume	Inverse variance weighted	3	0.122667	0.115326	0.287486	0.998309	4589	1.08956e-05	FALSE	FALSE
ACAN	ubm-a-2350	NET100 1194	Inverse variance weighted	3	0.164958	0.155253	0.288003	0.998309	4589	1.08956e-05	FALSE	FALSE
ACAN	met-a-439	X-09706	Wald ratio	1	-0.025318	0.0238287	0.288009	0.998309	4589	1.08956e-05	FALSE	FALSE
ACAN	ubm-a-576	IDP dMRI TBSS OD Uncinate fasciculus R	Inverse variance weighted	3	0.136066	0.128113	0.288203	0.998309	4589	1.08956e-05	FALSE	FALSE
ACAN	ubm-a-2215	NET100 1059	Inverse variance weighted	3	0.159456	0.150153	0.288256	0.998309	4589	1.08956e-05	FALSE	FALSE
ACAN	ubm-a-628	IDP dMRI ProbtrackX FA ar l	Inverse variance weighted	3	-0.191879	0.180738	0.288397	0.998309	4589	1.08956e-05	FALSE	FALSE
ACAN	ubm-a-866	IDP dMRI ProbtrackX ISOVF slf r	Inverse variance weighted	3	-0.11577	0.109144	0.288825	0.998309	4589	1.08956e-05	FALSE	FALSE
ACAN	met-a-427	2-hydroxyisobutyrate	Wald ratio	1	0.0260626	0.0245733	0.288869	0.998309	4589	1.08956e-05	FALSE	FALSE
ACAN	ukb-b-11598	Pulse wave reflection index	Inverse variance weighted	3	0.0293559	0.0276861	0.289004	0.998309	4589	1.08956e-05	FALSE	FALSE
ACAN	ubm-a-500	IDP dMRI TBSS ICVF Anterior limb of internal capsule R	Inverse variance weighted	3	-0.127738	0.120482	0.289044	0.998309	4589	1.08956e-05	FALSE	FALSE
ACAN	ukb-d-30840_irnt	Total bilirubin	Inverse variance weighted	3	-0.0201044	0.0189677	0.289178	0.998309	4589	1.08956e-05	FALSE	FALSE
ACAN	ubm-a-1154	NET25 0208	Inverse variance weighted	3	0.13515	0.127551	0.28934	0.998309	4589	1.08956e-05	FALSE	FALSE
ACAN	ubm-a-2013	NET100 0857	Inverse variance weighted	3	0.13595	0.128309	0.289346	0.998309	4589	1.08956e-05	FALSE	FALSE
ACAN	ubm-a-1518	NET100 0362	Inverse variance weighted	3	0.13515	0.127592	0.289493	0.998309	4589	1.08956e-05	FALSE	FALSE
ACAN	met-a-621	1-oleoylglycerophosphocholine	Wald ratio	1	0.0268073	0.025318	0.28968	0.998309	4589	1.08956e-05	FALSE	FALSE
ACAN	met-a-338	Pantothenate	Wald ratio	1	0.0268073	0.025318	0.28968	0.998309	4589	1.08956e-05	FALSE	FALSE
ACAN	ubm-a-1418	NET100 0262	Inverse variance weighted	3	0.135742	0.128268	0.289936	0.998309	4589	1.08956e-05	FALSE	FALSE
ACAN	ubm-a-2855	a2009s rh G&S paracentral area	Inverse variance weighted	3	-0.163175	0.154314	0.290319	0.998309	4589	1.08956e-05	FALSE	FALSE
ACAN	ubm-a-1735	NET100 0579	Inverse variance weighted	3	0.132145	0.124997	0.290428	0.998309	4589	1.08956e-05	FALSE	FALSE
ACAN	ubm-a-1266	NET100 0110	Inverse variance weighted	3	0.136928	0.129566	0.290591	0.998309	4589	1.08956e-05	FALSE	FALSE
ACAN	ukb-b-11650	Corneal hysteresis (left)	Inverse variance weighted	3	-0.0375547	0.0355415	0.290675	0.998309	4589	1.08956e-05	FALSE	FALSE
ACAN	ieu-a-1	Adiponectin	Wald ratio	1	0.045066	0.0426608	0.290795	0.998309	4589	1.08956e-05	FALSE	FALSE
ACAN	met-c-880	Total cholesterol in large LDL	Inverse variance weighted	2	0.110436	0.104669	0.291385	0.998309	4589	1.08956e-05	FALSE	FALSE
ACAN	ubm-a-2610	NET100 1454	Inverse variance weighted	3	0.136043	0.128945	0.291403	0.998309	4589	1.08956e-05	FALSE	FALSE
ACAN	ukb-b-17859	3mm asymmetry index (left)	Inverse variance weighted	3	0.0387558	0.0367431	0.291527	0.998309	4589	1.08956e-05	FALSE	FALSE
ACAN	ubm-a-507	IDP dMRI TBSS ICVF Anterior corona radiata L	Inverse variance weighted	3	-0.127239	0.120635	0.291542	0.998309	4589	1.08956e-05	FALSE	FALSE
ACAN	ubm-a-3094	a2009s rh G precuneus thickness	Inverse variance weighted	3	0.183306	0.17383	0.291647	0.998309	4589	1.08956e-05	FALSE	FALSE
ACAN	ubm-a-959	NET25 0013	Inverse variance weighted	3	0.135894	0.128889	0.291724	0.998309	4589	1.08956e-05	FALSE	FALSE
ACAN	met-c-923	Triglycerides in small HDL	Inverse variance weighted	2	0.110736	0.105124	0.292163	0.998309	4589	1.08956e-05	FALSE	FALSE
ACAN	ubm-a-3132	a2009s rh S precentral-inf-part thickness	Inverse variance weighted	3	0.119169	0.113181	0.292383	0.998309	4589	1.08956e-05	FALSE	FALSE
ACAN	ubm-a-2493	NET100 1337	Inverse variance weighted	3	0.134369	0.127648	0.2925	0.998309	4589	1.08956e-05	FALSE	FALSE
ACAN	met-a-556	X-11859	Wald ratio	1	0.0297858	0.0282965	0.29251	0.998309	4589	1.08956e-05	FALSE	FALSE
ACAN	ubm-a-455	IDP dMRI TBSS L3 Posterior limb of internal capsule L	Inverse variance weighted	3	0.118191	0.112343	0.292774	0.998309	4589	1.08956e-05	FALSE	FALSE
ACAN	met-c-947	Phospholipids in very large HDL	Inverse variance weighted	2	-0.117566	0.111799	0.29299	0.998309	4589	1.08956e-05	FALSE	FALSE
ACAN	ubm-a-1140	NET25 0194	Inverse variance weighted	3	-0.134217	0.127648	0.293045	0.998309	4589	1.08956e-05	FALSE	FALSE
ACAN	ubm-a-192	IDP tfMRI median BOLD faces-shapes amygdala	Inverse variance weighted	3	-0.13466	0.128073	0.293059	0.998309	4589	1.08956e-05	FALSE	FALSE
ACAN	ubm-a-2056	NET100 0900	Inverse variance weighted	3	0.13394	0.127703	0.294253	0.998309	4589	1.08956e-05	FALSE	FALSE
ACAN	ubm-a-1452	NET100 0296	Inverse variance weighted	3	-0.135112	0.128874	0.294451	0.998309	4589	1.08956e-05	FALSE	FALSE
ACAN	ubm-a-2710	volume MaskVol-to-eTIV	Inverse variance weighted	3	-0.164229	0.156737	0.29473	0.998309	4589	1.08956e-05	FALSE	FALSE
ACAN	ubm-a-2515	NET100 1359	Inverse variance weighted	3	0.133782	0.127688	0.294765	0.998309	4589	1.08956e-05	FALSE	FALSE
ACAN	ubm-a-547	IDP dMRI TBSS OD Cerebral peduncle L	Inverse variance weighted	3	-0.128833	0.123037	0.295048	0.998309	4589	1.08956e-05	FALSE	FALSE
ACAN	ubm-a-637	IDP dMRI ProbtrackX FA cst r	Inverse variance weighted	3	-0.128277	0.122513	0.295077	0.998309	4589	1.08956e-05	FALSE	FALSE
ACAN	ubm-a-2877	a2009s rh G pariet inf-Angular area	Inverse variance weighted	3	-0.112288	0.107372	0.29566	0.998309	4589	1.08956e-05	FALSE	FALSE
ACAN	ubm-a-1492	NET100 0336	Inverse variance weighted	3	0.133285	0.127576	0.296139	0.998309	4589	1.08956e-05	FALSE	FALSE
ACAN	ubm-a-2474	NET100 1318	Inverse variance weighted	3	-0.14595	0.139718	0.296208	0.998309	4589	1.08956e-05	FALSE	FALSE
ACAN	ubm-a-681	IDP dMRI ProbtrackX MD unc r	Inverse variance weighted	3	0.130826	0.125241	0.296212	0.998309	4589	1.08956e-05	FALSE	FALSE
ACAN	met-a-609	X-12441--12-hydroxyeicosatetraenoate (12-HETE)	Wald ratio	1	0.10574	0.101272	0.296431	0.998309	4589	1.08956e-05	FALSE	FALSE
ACAN	met-d-S_VLDL_TG	Triglycerides in small VLDL	Inverse variance weighted	3	0.0336356	0.0322316	0.29669	0.998309	4589	1.08956e-05	FALSE	FALSE
ACAN	ubm-a-142	IDP T1 FAST ROIs V cerebellum VI	Inverse variance weighted	3	0.118743	0.113787	0.29669	0.998309	4589	1.08956e-05	FALSE	FALSE
ACAN	ubm-a-2216	NET100 1060	Inverse variance weighted	3	0.157078	0.150644	0.297084	0.998309	4589	1.08956e-05	FALSE	FALSE
ACAN	ubm-a-287	IDP dMRI TBSS MD Superior fronto-occipital fasciculus L	Inverse variance weighted	3	-0.151224	0.145085	0.297266	0.998309	4589	1.08956e-05	FALSE	FALSE
ACAN	ubm-a-97	IDP T1 FAST ROIs R lingual gyrus	Inverse variance weighted	3	0.0959268	0.0920875	0.297554	0.998309	4589	1.08956e-05	FALSE	FALSE
ACAN	ubm-a-1958	NET100 0802	Inverse variance weighted	3	0.132906	0.127592	0.297575	0.998309	4589	1.08956e-05	FALSE	FALSE
ACAN	ubm-a-987	NET25 0041	Inverse variance weighted	3	0.173762	0.166834	0.297629	0.998309	4589	1.08956e-05	FALSE	FALSE
ACAN	ieu-a-57	Hip circumference	Wald ratio	1	-0.0565931	0.0543592	0.297831	0.998309	4589	1.08956e-05	FALSE	FALSE
ACAN	ieu-a-56	Hip circumference	Wald ratio	1	-0.0565931	0.0543592	0.297831	0.998309	4589	1.08956e-05	FALSE	FALSE
ACAN	ubm-a-43	IDP T1 FAST ROIs R sup temp gyrus ant	Inverse variance weighted	3	0.116401	0.111814	0.297863	0.998309	4589	1.08956e-05	FALSE	FALSE
ACAN	ubm-a-2465	NET100 1309	Inverse variance weighted	3	-0.14263	0.137034	0.297951	0.998309	4589	1.08956e-05	FALSE	FALSE
ACAN	ubm-a-2629	NET100 1473	Inverse variance weighted	3	0.134766	0.12955	0.298217	0.998309	4589	1.08956e-05	FALSE	FALSE
ACAN	ubm-a-341	IDP dMRI TBSS L1 Pontine crossing tract	Inverse variance weighted	3	0.163711	0.157398	0.29829	0.998309	4589	1.08956e-05	FALSE	FALSE
ACAN	ukb-d-30810_raw	Phosphate	Inverse variance weighted	3	0.00349534	0.00336081	0.298327	0.998309	4589	1.08956e-05	FALSE	FALSE
ACAN	ubm-a-791	IDP dMRI ProbtrackX ICVF ar r	Inverse variance weighted	3	-0.173626	0.167267	0.299262	0.998309	4589	1.08956e-05	FALSE	FALSE
ACAN	ubm-a-948	NET25 0002	Inverse variance weighted	3	-0.131834	0.127067	0.299495	0.998309	4589	1.08956e-05	FALSE	FALSE
ACAN	ubm-a-1601	NET100 0445	Inverse variance weighted	3	0.133712	0.129001	0.299959	0.998309	4589	1.08956e-05	FALSE	FALSE
ACAN	ubm-a-1394	NET100 0238	Inverse variance weighted	3	-0.13223	0.127592	0.300039	0.998309	4589	1.08956e-05	FALSE	FALSE
ACAN	ubm-a-1431	NET100 0275	Inverse variance weighted	3	-0.132916	0.128324	0.300304	0.998309	4589	1.08956e-05	FALSE	FALSE
ACAN	ubm-a-3104	a2009s rh Lat Fis-ant-Vertical thickness	Inverse variance weighted	3	0.122357	0.118234	0.300728	0.998309	4589	1.08956e-05	FALSE	FALSE
ACAN	ubm-a-2209	NET100 1053	Inverse variance weighted	3	0.131452	0.127083	0.300959	0.998309	4589	1.08956e-05	FALSE	FALSE
ACAN	ubm-a-755	IDP dMRI ProbtrackX L2 ptr l	Inverse variance weighted	3	-0.122674	0.118605	0.300992	0.998309	4589	1.08956e-05	FALSE	FALSE
ACAN	ubm-a-2444	NET100 1288	Inverse variance weighted	3	-0.133305	0.128889	0.301014	0.998309	4589	1.08956e-05	FALSE	FALSE
ACAN	ubm-a-1661	NET100 0505	Inverse variance weighted	3	-0.131795	0.127648	0.301842	0.998309	4589	1.08956e-05	FALSE	FALSE
ACAN	ieu-a-974	Body mass index	Wald ratio	1	0.0476573	0.0461681	0.301951	0.998309	4589	1.08956e-05	FALSE	FALSE
ACAN	ubm-a-2579	NET100 1423	Inverse variance weighted	3	-0.132482	0.128364	0.302036	0.998309	4589	1.08956e-05	FALSE	FALSE
ACAN	ukb-b-19585	Duration to entering value	Inverse variance weighted	3	0.0344394	0.0333737	0.302104	0.998309	4589	1.08956e-05	FALSE	FALSE
ACAN	ubm-a-1963	NET100 0807	Inverse variance weighted	3	-0.131696	0.127648	0.302205	0.998309	4589	1.08956e-05	FALSE	FALSE
ACAN	ubm-a-1859	NET100 0703	Inverse variance weighted	3	0.13165	0.127607	0.302224	0.998309	4589	1.08956e-05	FALSE	FALSE
ACAN	ukb-b-14067	6mm asymmetry angle (left)	Inverse variance weighted	2	-0.0562542	0.054529	0.302241	0.998309	4589	1.08956e-05	FALSE	FALSE
ACAN	ubm-a-240	IDP dMRI TBSS FA Uncinate fasciculus R	Inverse variance weighted	3	-0.133442	0.129394	0.30241	0.998309	4589	1.08956e-05	FALSE	FALSE
ACAN	ubm-a-1954	NET100 0798	Inverse variance weighted	3	-0.135953	0.131917	0.302732	0.998309	4589	1.08956e-05	FALSE	FALSE
ACAN	ubm-a-3143	netmat ICA 09Aug2017 003	Inverse variance weighted	3	-0.134065	0.13013	0.302899	0.998309	4589	1.08956e-05	FALSE	FALSE
ACAN	ubm-a-782	IDP dMRI ProbtrackX L3 ptr l	Inverse variance weighted	3	-0.122253	0.118717	0.303113	0.998309	4589	1.08956e-05	FALSE	FALSE
ACAN	ubm-a-1354	NET100 0198	Inverse variance weighted	3	0.131364	0.127592	0.303217	0.998309	4589	1.08956e-05	FALSE	FALSE
ACAN	met-a-412	X-06246	Wald ratio	1	0.0260626	0.025318	0.303286	0.998309	4589	1.08956e-05	FALSE	FALSE
ACAN	met-a-365	3-methoxytyrosine	Wald ratio	1	-0.0260626	0.025318	0.303286	0.998309	4589	1.08956e-05	FALSE	FALSE
ACAN	ubm-a-516	IDP dMRI TBSS ICVF External capsule R	Inverse variance weighted	3	-0.122113	0.118677	0.303501	0.998309	4589	1.08956e-05	FALSE	FALSE
ACAN	ubm-a-1070	NET25 0124	Inverse variance weighted	3	0.131274	0.127632	0.303699	0.998309	4589	1.08956e-05	FALSE	FALSE
ACAN	ubm-a-472	IDP dMRI TBSS L3 Cingulum hippocampus R	Inverse variance weighted	3	0.130959	0.127533	0.304484	0.998309	4589	1.08956e-05	FALSE	FALSE
ACAN	ieu-a-1041	Intracranial volume	Inverse variance weighted	2	17466.8	17014.7	0.304623	0.998309	4589	1.08956e-05	FALSE	FALSE
ACAN	ukb-b-5090	Astigmatism angle (left)	Inverse variance weighted	3	-0.0364799	0.0355512	0.304835	0.998309	4589	1.08956e-05	FALSE	FALSE
ACAN	ubm-a-578	IDP dMRI TBSS OD Tapetum R	Inverse variance weighted	3	-0.167598	0.163371	0.30495	0.998309	4589	1.08956e-05	FALSE	FALSE
ACAN	ubm-a-926	NODEamps100 0035	Inverse variance weighted	3	-0.124249	0.121242	0.30546	0.998309	4589	1.08956e-05	FALSE	FALSE
ACAN	met-a-746	5alpha-androstan-3beta,17beta-diol disulfate	Wald ratio	1	-0.0625503	0.061061	0.305651	0.998309	4589	1.08956e-05	FALSE	FALSE
ACAN	ubm-a-223	IDP dMRI TBSS FA Posterior corona radiata L	Inverse variance weighted	3	-0.131623	0.128886	0.307145	0.998309	4589	1.08956e-05	FALSE	FALSE
ACAN	ubm-a-2722	DKTatlas lh isthmuscingulate area	Inverse variance weighted	3	0.0979222	0.0959141	0.307285	0.998309	4589	1.08956e-05	FALSE	FALSE
ACAN	ubm-a-2082	NET100 0926	Inverse variance weighted	3	0.130142	0.127592	0.307736	0.998309	4589	1.08956e-05	FALSE	FALSE
ACAN	met-a-472	Scyllo-inositol	Wald ratio	1	-0.0387216	0.0379769	0.307914	0.998309	4589	1.08956e-05	FALSE	FALSE
ACAN	met-a-673	X-13069	Wald ratio	1	-0.0387216	0.0379769	0.307914	0.998309	4589	1.08956e-05	FALSE	FALSE
ACAN	ubm-a-2980	a2009s lh G oc-temp med-Lingual thickness	Inverse variance weighted	3	-0.123178	0.120813	0.307927	0.998309	4589	1.08956e-05	FALSE	FALSE
ACAN	ubm-a-1195	NET100 0039	Inverse variance weighted	3	-0.130068	0.127648	0.308222	0.998309	4589	1.08956e-05	FALSE	FALSE
ACAN	met-a-385	3-phenylpropionate (hydrocinnamate)	Wald ratio	1	-0.0409555	0.0402109	0.308432	0.998309	4589	1.08956e-05	FALSE	FALSE
ACAN	met-a-591	X-12216	Wald ratio	1	0.0409555	0.0402109	0.308432	0.998309	4589	1.08956e-05	FALSE	FALSE
ACAN	ubm-a-228	IDP dMRI TBSS FA External capsule R	Inverse variance weighted	3	-0.12534	0.123077	0.308493	0.998309	4589	1.08956e-05	FALSE	FALSE
ACAN	ubm-a-805	IDP dMRI ProbtrackX ICVF ilf r	Inverse variance weighted	3	-0.127368	0.125091	0.308581	0.998309	4589	1.08956e-05	FALSE	FALSE
ACAN	ubm-a-136	IDP T1 FAST ROIs brain stem	Inverse variance weighted	3	0.108624	0.106705	0.308687	0.998309	4589	1.08956e-05	FALSE	FALSE
ACAN	ubm-a-1436	NET100 0280	Inverse variance weighted	3	0.131105	0.128945	0.30927	0.998309	4589	1.08956e-05	FALSE	FALSE
ACAN	ubm-a-1427	NET100 0271	Inverse variance weighted	3	0.14241	0.140071	0.309295	0.998309	4589	1.08956e-05	FALSE	FALSE
ACAN	ubm-a-36	IDP T1 FAST ROIs L inf front gyrus parsop	Inverse variance weighted	3	-0.117101	0.11519	0.309349	0.998309	4589	1.08956e-05	FALSE	FALSE
ACAN	met-a-535	X-11552	Wald ratio	1	-0.0461681	0.0454234	0.309442	0.998309	4589	1.08956e-05	FALSE	FALSE
ACAN	ubm-a-621	IDP dMRI TBSS ISOVF Superior longitudinal fasciculus L	Inverse variance weighted	3	-0.121042	0.119258	0.310122	0.998309	4589	1.08956e-05	FALSE	FALSE
ACAN	ubm-a-946	NODEamps100 0055	Inverse variance weighted	3	0.133513	0.13158	0.31025	0.998309	4589	1.08956e-05	FALSE	FALSE
ACAN	ubm-a-1810	NET100 0654	Inverse variance weighted	3	0.152875	0.150723	0.310452	0.998309	4589	1.08956e-05	FALSE	FALSE
ACAN	ubm-a-2551	NET100 1395	Inverse variance weighted	3	0.128836	0.127027	0.310468	0.998309	4589	1.08956e-05	FALSE	FALSE
ACAN	ubm-a-1026	NET25 0080	Inverse variance weighted	3	0.130738	0.128945	0.310628	0.998309	4589	1.08956e-05	FALSE	FALSE
ACAN	ubm-a-1757	NET100 0601	Inverse variance weighted	3	0.130561	0.128849	0.310922	0.998309	4589	1.08956e-05	FALSE	FALSE
ACAN	met-a-530	X-11537	Wald ratio	1	0.0625503	0.0618056	0.311515	0.998309	4589	1.08956e-05	FALSE	FALSE
ACAN	ubm-a-2036	NET100 0880	Inverse variance weighted	3	0.13935	0.137751	0.311727	0.998309	4589	1.08956e-05	FALSE	FALSE
ACAN	ubm-a-1543	NET100 0387	Inverse variance weighted	3	-0.127025	0.125714	0.31229	0.998309	4589	1.08956e-05	FALSE	FALSE
ACAN	ubm-a-1863	NET100 0707	Inverse variance weighted	3	-0.159831	0.158268	0.312557	0.998309	4589	1.08956e-05	FALSE	FALSE
ACAN	ubm-a-1884	NET100 0728	Inverse variance weighted	3	0.204204	0.20225	0.312658	0.998309	4589	1.08956e-05	FALSE	FALSE
ACAN	ubm-a-1169	NET100 0013	Inverse variance weighted	3	-0.128861	0.127648	0.312733	0.998309	4589	1.08956e-05	FALSE	FALSE
ACAN	ubm-a-1873	NET100 0717	Inverse variance weighted	3	0.134944	0.133759	0.313041	0.998309	4589	1.08956e-05	FALSE	FALSE
ACAN	ubm-a-1709	NET100 0553	Inverse variance weighted	3	-0.172484	0.171088	0.313377	0.998309	4589	1.08956e-05	FALSE	FALSE
ACAN	met-d-XS_VLDL_C_pct	Cholesterol to total lipids ratio in very small VLDL	Inverse variance weighted	3	-0.0317167	0.0314786	0.313664	0.998309	4589	1.08956e-05	FALSE	FALSE
ACAN	ubm-a-1033	NET25 0087	Inverse variance weighted	3	0.128536	0.127648	0.313955	0.998309	4589	1.08956e-05	FALSE	FALSE
ACAN	ubm-a-1974	NET100 0818	Inverse variance weighted	3	0.128368	0.127592	0.314375	0.998309	4589	1.08956e-05	FALSE	FALSE
ACAN	ubm-a-1950	NET100 0794	Inverse variance weighted	3	-0.128391	0.127703	0.314714	0.998309	4589	1.08956e-05	FALSE	FALSE
ACAN	ubm-a-90	IDP T1 FAST ROIs L front orb cortex	Inverse variance weighted	3	-0.0944789	0.0940206	0.314958	0.998309	4589	1.08956e-05	FALSE	FALSE
ACAN	ukb-d-30730_irnt	Gamma glutamyltransferase	Inverse variance weighted	3	-0.0250489	0.0249427	0.315253	0.998309	4589	1.08956e-05	FALSE	FALSE
ACAN	ubm-a-2562	NET100 1406	Inverse variance weighted	3	0.229404	0.228435	0.315263	0.998309	4589	1.08956e-05	FALSE	FALSE
ACAN	ieu-a-1034	Height	Wald ratio	1	-0.116267	0.116075	0.31651	0.998309	4589	1.08956e-05	FALSE	FALSE
ACAN	ubm-a-2312	NET100 1156	Inverse variance weighted	3	-0.129034	0.128889	0.316766	0.998309	4589	1.08956e-05	FALSE	FALSE
ACAN	met-c-893	18:2, linoleic acid (LA)	Inverse variance weighted	2	0.133548	0.133451	0.316961	0.998309	4589	1.08956e-05	FALSE	FALSE
ACAN	ubm-a-468	IDP dMRI TBSS L3 External capsule R	Inverse variance weighted	3	0.118625	0.118621	0.317293	0.998309	4589	1.08956e-05	FALSE	FALSE
ACAN	met-a-660	X-12786	Wald ratio	1	0.0417002	0.0417002	0.317311	0.998309	4589	1.08956e-05	FALSE	FALSE
ACAN	met-a-689	2-stearoylglycerophosphocholine*	Wald ratio	1	0.0335091	0.0335091	0.317311	0.998309	4589	1.08956e-05	FALSE	FALSE
ACAN	ieu-a-1105	Serum creatinine (eGFRcrea)	Wald ratio	1	-0.00819111	0.00819111	0.317311	0.998309	4589	1.08956e-05	FALSE	FALSE
ACAN	ubm-a-668	IDP dMRI ProbtrackX MD ifo r	Inverse variance weighted	3	0.12392	0.124006	0.317643	0.998309	4589	1.08956e-05	FALSE	FALSE
ACAN	ubm-a-2805	a2009s lh S occipital ant area	Inverse variance weighted	3	-0.118094	0.118179	0.317656	0.998309	4589	1.08956e-05	FALSE	FALSE
ACAN	ubm-a-1717	NET100 0561	Inverse variance weighted	3	0.127318	0.127592	0.318351	0.998309	4589	1.08956e-05	FALSE	FALSE
ACAN	ubm-a-793	IDP dMRI ProbtrackX ICVF atr r	Inverse variance weighted	3	-0.159588	0.160014	0.3186	0.998309	4589	1.08956e-05	FALSE	FALSE
ACAN	ubm-a-2750	a2009s lh G&S subcentral area	Inverse variance weighted	3	0.099534	0.0998217	0.318707	0.998309	4589	1.08956e-05	FALSE	FALSE
ACAN	ubm-a-2826	DKTatlas rh inferiorparietal area	Inverse variance weighted	3	-0.0968023	0.0971162	0.318877	0.998309	4589	1.08956e-05	FALSE	FALSE
ACAN	ubm-a-1365	NET100 0209	Inverse variance weighted	3	0.163495	0.164201	0.319394	0.998309	4589	1.08956e-05	FALSE	FALSE
ACAN	ubm-a-1291	NET100 0135	Inverse variance weighted	3	0.125728	0.126295	0.319487	0.998309	4589	1.08956e-05	FALSE	FALSE
ACAN	ubm-a-261	IDP dMRI TBSS MD Anterior limb of internal capsule L	Inverse variance weighted	3	0.145902	0.146642	0.319759	0.998309	4589	1.08956e-05	FALSE	FALSE
ACAN	ubm-a-1991	NET100 0835	Inverse variance weighted	3	0.162333	0.163302	0.320189	0.998309	4589	1.08956e-05	FALSE	FALSE
ACAN	ubm-a-2230	NET100 1074	Inverse variance weighted	3	-0.128891	0.129692	0.320309	0.998309	4589	1.08956e-05	FALSE	FALSE
ACAN	ubm-a-1167	NET100 0011	Inverse variance weighted	3	-0.128043	0.128889	0.320499	0.998309	4589	1.08956e-05	FALSE	FALSE
ACAN	ukb-b-7138	Age stopped smoking	Inverse variance weighted	3	0.032332	0.0325626	0.320751	0.998309	4589	1.08956e-05	FALSE	FALSE
ACAN	ubm-a-3055	DKTatlas rh precuneus thickness	Inverse variance weighted	3	0.137818	0.138836	0.320874	0.998309	4589	1.08956e-05	FALSE	FALSE
ACAN	ukb-b-11303	Father's age at death	Inverse variance weighted	3	-0.019099	0.0192407	0.320888	0.998309	4589	1.08956e-05	FALSE	FALSE
ACAN	ubm-a-1443	NET100 0287	Inverse variance weighted	3	-0.126333	0.127703	0.322531	0.998309	4589	1.08956e-05	FALSE	FALSE
ACAN	ubm-a-2125	NET100 0969	Inverse variance weighted	3	-0.12499	0.126446	0.322915	0.998309	4589	1.08956e-05	FALSE	FALSE
ACAN	ubm-a-2802	a2009s lh S intrapariet&P trans area	Inverse variance weighted	3	-0.109303	0.110587	0.322962	0.998309	4589	1.08956e-05	FALSE	FALSE
ACAN	ubm-a-2253	NET100 1097	Inverse variance weighted	3	0.159079	0.161005	0.323135	0.998309	4589	1.08956e-05	FALSE	FALSE
ACAN	met-a-320	Deoxycholate	Wald ratio	1	0.061061	0.0618056	0.323176	0.998309	4589	1.08956e-05	FALSE	FALSE
ACAN	ubm-a-736	IDP dMRI ProbtrackX L2 ar l	Inverse variance weighted	3	0.123364	0.124938	0.323447	0.998309	4589	1.08956e-05	FALSE	FALSE
ACAN	ieu-a-796	Urate	Wald ratio	1	-0.132447	0.134164	0.323541	0.998309	4589	1.08956e-05	FALSE	FALSE
ACAN	ubm-a-1080	NET25 0134	Inverse variance weighted	3	0.12476	0.126446	0.323808	0.998309	4589	1.08956e-05	FALSE	FALSE
ACAN	ubm-a-1350	NET100 0194	Inverse variance weighted	3	-0.126498	0.128213	0.323824	0.998309	4589	1.08956e-05	FALSE	FALSE
ACAN	ubm-a-100	IDP T1 FAST ROIs L temp fusif cortex post	Inverse variance weighted	3	-0.0995647	0.101047	0.32446	0.998309	4589	1.08956e-05	FALSE	FALSE
ACAN	met-a-631	Bilirubin (E,Z or Z,E)*	Wald ratio	1	-0.0491466	0.0498913	0.324587	0.998309	4589	1.08956e-05	FALSE	FALSE
ACAN	met-d-XS_VLDL_TG_pct	Triglycerides to total lipids ratio in very small VLDL	Inverse variance weighted	3	0.0310793	0.0315553	0.324666	0.998309	4589	1.08956e-05	FALSE	FALSE
ACAN	ubm-a-720	IDP dMRI ProbtrackX L1 fmi	Inverse variance weighted	3	0.109883	0.11157	0.324685	0.998309	4589	1.08956e-05	FALSE	FALSE
ACAN	ubm-a-2917	a2009s rh S parieto occipital area	Inverse variance weighted	3	-0.105617	0.107302	0.324971	0.998309	4589	1.08956e-05	FALSE	FALSE
ACAN	ubm-a-746	IDP dMRI ProbtrackX L2 fma	Inverse variance weighted	3	0.125505	0.127541	0.325095	0.998309	4589	1.08956e-05	FALSE	FALSE
ACAN	ubm-a-2937	DKTatlas lh lingual thickness	Inverse variance weighted	3	-0.118862	0.120828	0.32525	0.998309	4589	1.08956e-05	FALSE	FALSE
ACAN	ubm-a-383	IDP dMRI TBSS L1 Superior fronto-occipital fasciculus L	Inverse variance weighted	3	-0.162344	0.165108	0.325478	0.998309	4589	1.08956e-05	FALSE	FALSE
ACAN	ubm-a-1024	NET25 0078	Inverse variance weighted	3	0.140054	0.1425	0.32569	0.998309	4589	1.08956e-05	FALSE	FALSE
ACAN	ubm-a-2586	NET100 1430	Inverse variance weighted	3	-0.173137	0.176169	0.32571	0.998309	4589	1.08956e-05	FALSE	FALSE
ACAN	ubm-a-2803	a2009s lh S oc middle&Lunatus area	Inverse variance weighted	3	0.113739	0.115775	0.325894	0.998309	4589	1.08956e-05	FALSE	FALSE
ACAN	ubm-a-994	NET25 0048	Inverse variance weighted	3	0.126297	0.128849	0.326988	0.998309	4589	1.08956e-05	FALSE	FALSE
ACAN	ubm-a-2889	a2009s rh G temporal inf area	Inverse variance weighted	3	-0.110872	0.113114	0.326996	0.998309	4589	1.08956e-05	FALSE	FALSE
ACAN	ubm-a-2949	DKTatlas lh precuneus thickness	Inverse variance weighted	3	0.112129	0.114423	0.327107	0.998309	4589	1.08956e-05	FALSE	FALSE
ACAN	ukb-b-2709	Year ended full time education	Inverse variance weighted	3	-0.0356138	0.0363609	0.327356	0.998309	4589	1.08956e-05	FALSE	FALSE
ACAN	ubm-a-1962	NET100 0806	Inverse variance weighted	3	0.125687	0.128324	0.327358	0.998309	4589	1.08956e-05	FALSE	FALSE
ACAN	met-c-944	Free cholesterol in very large HDL	Inverse variance weighted	2	-0.102747	0.104981	0.327721	0.998309	4589	1.08956e-05	FALSE	FALSE
ACAN	ubm-a-993	NET25 0047	Inverse variance weighted	3	-0.126728	0.12951	0.327817	0.998309	4589	1.08956e-05	FALSE	FALSE
ACAN	met-a-602	1-eicosatrienoylglycerophosphocholine*	Wald ratio	1	0.0312751	0.0320198	0.328696	0.998309	4589	1.08956e-05	FALSE	FALSE
ACAN	ubm-a-701	IDP dMRI ProbtrackX MO ptr l	Inverse variance weighted	3	0.123261	0.126212	0.328758	0.998309	4589	1.08956e-05	FALSE	FALSE
ACAN	ukb-b-19379	Impedance of arm (left)	Inverse variance weighted	3	0.0260725	0.0267225	0.329226	0.998309	4589	1.08956e-05	FALSE	FALSE
ACAN	ubm-a-3073	a2009s rh G cingul-Post-dorsal thickness	Inverse variance weighted	3	0.113578	0.116411	0.329232	0.998309	4589	1.08956e-05	FALSE	FALSE
ACAN	ubm-a-1202	NET100 0046	Inverse variance weighted	3	-0.12525	0.12841	0.329369	0.998309	4589	1.08956e-05	FALSE	FALSE
ACAN	ubm-a-721	IDP dMRI ProbtrackX L1 ifo l	Inverse variance weighted	3	0.111848	0.114802	0.329922	0.998309	4589	1.08956e-05	FALSE	FALSE
ACAN	ubm-a-2930	DKTatlas lh entorhinal thickness	Inverse variance weighted	3	0.129897	0.133341	0.329971	0.998309	4589	1.08956e-05	FALSE	FALSE
ACAN	ubm-a-2707	volume SupraTentorialVolNotVentVox	Inverse variance weighted	3	0.0534976	0.0549356	0.330143	0.998309	4589	1.08956e-05	FALSE	FALSE
ACAN	met-d-SFA_pct	Ratio of saturated fatty acids to total fatty acids	Inverse variance weighted	3	-0.0372928	0.0383034	0.330247	0.998309	4589	1.08956e-05	FALSE	FALSE
ACAN	ubm-a-2998	a2009s lh Lat Fis-ant-Vertical thickness	Inverse variance weighted	3	0.114414	0.117613	0.330652	0.998309	4589	1.08956e-05	FALSE	FALSE
ACAN	ubm-a-2861	a2009s rh G cingul-Post-dorsal area	Inverse variance weighted	3	-0.102528	0.105424	0.330786	0.998309	4589	1.08956e-05	FALSE	FALSE
ACAN	ubm-a-2833	DKTatlas rh middletemporal area	Inverse variance weighted	3	-0.0915226	0.0941274	0.330888	0.998309	4589	1.08956e-05	FALSE	FALSE
ACAN	ubm-a-1384	NET100 0228	Inverse variance weighted	3	-0.125163	0.128849	0.331351	0.998309	4589	1.08956e-05	FALSE	FALSE
ACAN	ukb-b-7556	Age hay fever, rhinitis or eczema diagnosed	Inverse variance weighted	3	0.036425	0.037516	0.331588	0.998309	4589	1.08956e-05	FALSE	FALSE
ACAN	met-d-XXL_VLDL_CE_pct	Cholesteryl esters to total lipids ratio in chylomicrons and extremely large VLDL	Inverse variance weighted	3	0.0366984	0.0378054	0.331687	0.998309	4589	1.08956e-05	FALSE	FALSE
ACAN	ubm-a-2695	volume BrainSegVolNotVent	Inverse variance weighted	3	0.0514603	0.0530177	0.331735	0.998309	4589	1.08956e-05	FALSE	FALSE
ACAN	met-a-413	X-06267	Wald ratio	1	0.0245733	0.025318	0.331753	0.998309	4589	1.08956e-05	FALSE	FALSE
ACAN	ubm-a-111	IDP T1 FAST ROIs R parietal operc cortex	Inverse variance weighted	3	0.101759	0.104898	0.332008	0.998309	4589	1.08956e-05	FALSE	FALSE
ACAN	ubm-a-2549	NET100 1393	Inverse variance weighted	3	0.12452	0.128364	0.332019	0.998309	4589	1.08956e-05	FALSE	FALSE
ACAN	ubm-a-1985	NET100 0829	Inverse variance weighted	3	0.146845	0.151393	0.332065	0.998309	4589	1.08956e-05	FALSE	FALSE
ACAN	ubm-a-2443	NET100 1287	Inverse variance weighted	3	0.124429	0.128309	0.332164	0.998309	4589	1.08956e-05	FALSE	FALSE
ACAN	met-d-XL_HDL_C	Cholesterol in very large HDL	Inverse variance weighted	3	-0.0322275	0.0332581	0.332539	0.998309	4589	1.08956e-05	FALSE	FALSE
ACAN	ubm-a-2114	NET100 0958	Inverse variance weighted	3	-0.123048	0.127052	0.332801	0.998309	4589	1.08956e-05	FALSE	FALSE
ACAN	ukb-b-18103	Pulse rate, automated reading	Inverse variance weighted	3	-0.0162707	0.0168068	0.332992	0.998309	4589	1.08956e-05	FALSE	FALSE
ACAN	ubm-a-1341	NET100 0185	Inverse variance weighted	3	0.124816	0.128929	0.332997	0.998309	4589	1.08956e-05	FALSE	FALSE
ACAN	ubm-a-1401	NET100 0245	Inverse variance weighted	3	0.123701	0.127792	0.333049	0.998309	4589	1.08956e-05	FALSE	FALSE
ACAN	ubm-a-520	IDP dMRI TBSS ICVF Cingulum hippocampus R	Inverse variance weighted	3	-0.119792	0.123754	0.333053	0.998309	4589	1.08956e-05	FALSE	FALSE
ACAN	ubm-a-771	IDP dMRI ProbtrackX L3 cst l	Inverse variance weighted	3	0.121083	0.125107	0.333126	0.998309	4589	1.08956e-05	FALSE	FALSE
ACAN	ubm-a-1078	NET25 0132	Inverse variance weighted	3	-0.146057	0.150913	0.333131	0.998309	4589	1.08956e-05	FALSE	FALSE
ACAN	ubm-a-2158	NET100 1002	Inverse variance weighted	3	-0.124056	0.128213	0.333255	0.998309	4589	1.08956e-05	FALSE	FALSE
ACAN	ieu-a-797	Urate	Wald ratio	1	-0.154779	0.159994	0.333341	0.998309	4589	1.08956e-05	FALSE	FALSE
ACAN	ubm-a-2346	NET100 1190	Inverse variance weighted	3	0.12526	0.129566	0.333661	0.998309	4589	1.08956e-05	FALSE	FALSE
ACAN	ubm-a-2992	a2009s lh G temp sup-Lateral thickness	Inverse variance weighted	3	0.147394	0.152466	0.333676	0.998309	4589	1.08956e-05	FALSE	FALSE
ACAN	ubm-a-2386	NET100 1230	Inverse variance weighted	3	-0.130059	0.134581	0.333842	0.998309	4589	1.08956e-05	FALSE	FALSE
ACAN	ubm-a-1953	NET100 0797	Inverse variance weighted	3	0.139858	0.144845	0.334257	0.998309	4589	1.08956e-05	FALSE	FALSE
ACAN	ubm-a-2038	NET100 0882	Inverse variance weighted	3	-0.140196	0.145244	0.334422	0.998309	4589	1.08956e-05	FALSE	FALSE
ACAN	ubm-a-2924	a2009s rh S temporal inf area	Inverse variance weighted	3	-0.101193	0.104898	0.334702	0.998309	4589	1.08956e-05	FALSE	FALSE
ACAN	ubm-a-2711	volume lhSurfaceHoles	Inverse variance weighted	3	-0.109573	0.113842	0.335796	0.998309	4589	1.08956e-05	FALSE	FALSE
ACAN	ieu-a-1003	Leptin	Wald ratio	1	0.0573377	0.0595717	0.335799	0.998309	4589	1.08956e-05	FALSE	FALSE
ACAN	ubm-a-1533	NET100 0377	Inverse variance weighted	3	-0.124143	0.128985	0.33582	0.998309	4589	1.08956e-05	FALSE	FALSE
ACAN	met-a-590	X-12212	Wald ratio	1	0.0565931	0.058827	0.336037	0.998309	4589	1.08956e-05	FALSE	FALSE
ACAN	ubm-a-3029	a2009s lh S subparietal thickness	Inverse variance weighted	3	0.112559	0.117017	0.336097	0.998309	4589	1.08956e-05	FALSE	FALSE
ACAN	ubm-a-1073	NET25 0127	Inverse variance weighted	3	-0.123337	0.128228	0.336121	0.998309	4589	1.08956e-05	FALSE	FALSE
ACAN	ieu-a-795	Urate	Wald ratio	1	-0.099519	0.103509	0.336324	0.998309	4589	1.08956e-05	FALSE	FALSE
ACAN	met-c-912	Total lipids in medium VLDL	Inverse variance weighted	2	0.107314	0.111693	0.336656	0.998309	4589	1.08956e-05	FALSE	FALSE
ACAN	met-a-366	Pelargonate (9:0)	Wald ratio	1	0.0178715	0.0186161	0.337055	0.998309	4589	1.08956e-05	FALSE	FALSE
ACAN	ubm-a-1998	NET100 0842	Inverse variance weighted	3	0.124291	0.12951	0.337206	0.998309	4589	1.08956e-05	FALSE	FALSE
ACAN	ubm-a-1361	NET100 0205	Inverse variance weighted	3	0.12247	0.127648	0.337338	0.998309	4589	1.08956e-05	FALSE	FALSE
ACAN	ubm-a-1700	NET100 0544	Inverse variance weighted	3	0.123578	0.128889	0.337664	0.998309	4589	1.08956e-05	FALSE	FALSE
ACAN	ubm-a-203	IDP dMRI TBSS FA Corticospinal tract L	Inverse variance weighted	3	-0.130967	0.136799	0.338382	0.998309	4589	1.08956e-05	FALSE	FALSE
ACAN	ubm-a-1451	NET100 0295	Inverse variance weighted	3	0.179211	0.187253	0.33854	0.998309	4589	1.08956e-05	FALSE	FALSE
ACAN	ubm-a-2808	a2009s lh S orbital lateral area	Inverse variance weighted	3	-0.110524	0.115625	0.339129	0.998309	4589	1.08956e-05	FALSE	FALSE
ACAN	met-c-856	Omega-6 fatty acids	Inverse variance weighted	2	0.127663	0.133604	0.339305	0.998309	4589	1.08956e-05	FALSE	FALSE
ACAN	ubm-a-2772	a2009s lh G pariet inf-Supramar area	Inverse variance weighted	3	-0.0953097	0.0997651	0.339405	0.998309	4589	1.08956e-05	FALSE	FALSE
ACAN	ukb-d-30810_irnt	Phosphate	Inverse variance weighted	3	0.0201816	0.0211258	0.339424	0.998309	4589	1.08956e-05	FALSE	FALSE
ACAN	ubm-a-1270	NET100 0114	Inverse variance weighted	3	0.123063	0.128985	0.340041	0.998309	4589	1.08956e-05	FALSE	FALSE
ACAN	ubm-a-1599	NET100 0443	Inverse variance weighted	3	-0.123011	0.128945	0.340093	0.998309	4589	1.08956e-05	FALSE	FALSE
ACAN	met-c-922	Concentration of small HDL particles	Inverse variance weighted	2	0.106492	0.111646	0.340163	0.998309	4589	1.08956e-05	FALSE	FALSE
ACAN	ubm-a-2452	NET100 1296	Inverse variance weighted	3	0.121727	0.127728	0.340582	0.998309	4589	1.08956e-05	FALSE	FALSE
ACAN	ubm-a-1086	NET25 0140	Inverse variance weighted	3	-0.120994	0.127012	0.34078	0.998309	4589	1.08956e-05	FALSE	FALSE
ACAN	ubm-a-2637	NET100 1481	Inverse variance weighted	3	-0.122776	0.128889	0.340806	0.998309	4589	1.08956e-05	FALSE	FALSE
ACAN	ukb-b-8875	Heel bone mineral density (BMD)	Inverse variance weighted	3	0.023002	0.024174	0.341341	0.998309	4589	1.08956e-05	FALSE	FALSE
ACAN	ukb-b-1666	Home location at assessment - east co-ordinate (rounded)	Inverse variance weighted	3	0.0146453	0.015393	0.341391	0.998309	4589	1.08956e-05	FALSE	FALSE
ACAN	ukb-d-30770_raw	IGF-1	Inverse variance weighted	3	-0.100402	0.105535	0.34142	0.998309	4589	1.08956e-05	FALSE	FALSE
ACAN	ubm-a-74	IDP T1 FAST ROIs L front med cortex	Inverse variance weighted	3	0.107069	0.112584	0.341597	0.998309	4589	1.08956e-05	FALSE	FALSE
ACAN	ubm-a-744	IDP dMRI ProbtrackX L2 cst l	Inverse variance weighted	3	0.119488	0.125688	0.341769	0.998309	4589	1.08956e-05	FALSE	FALSE
ACAN	met-c-885	Phospholipids in large LDL	Inverse variance weighted	2	0.0995542	0.104736	0.341844	0.998309	4589	1.08956e-05	FALSE	FALSE
ACAN	met-c-952	Triglycerides in very large VLDL	Inverse variance weighted	2	0.099437	0.104658	0.342053	0.998309	4589	1.08956e-05	FALSE	FALSE
ACAN	ukb-b-7288	3mm asymmetry angle (left)	Inverse variance weighted	3	-0.0353024	0.0371757	0.342312	0.998309	4589	1.08956e-05	FALSE	FALSE
ACAN	ubm-a-1567	NET100 0411	Inverse variance weighted	3	-0.122316	0.128929	0.34277	0.998309	4589	1.08956e-05	FALSE	FALSE
ACAN	ubm-a-3093	a2009s rh G precentral thickness	Inverse variance weighted	3	0.111525	0.117598	0.342948	0.998309	4589	1.08956e-05	FALSE	FALSE
ACAN	ubm-a-1761	NET100 0605	Inverse variance weighted	3	0.122196	0.128889	0.343094	0.998309	4589	1.08956e-05	FALSE	FALSE
ACAN	met-a-663	X-12830	Wald ratio	1	0.0543592	0.0573377	0.343103	0.998309	4589	1.08956e-05	FALSE	FALSE
ACAN	ubm-a-75	IDP T1 FAST ROIs R front med cortex	Inverse variance weighted	3	0.10776	0.113716	0.34332	0.998309	4589	1.08956e-05	FALSE	FALSE
ACAN	met-a-674	X-13183--stearamide	Wald ratio	1	-0.0536145	0.0565931	0.343451	0.998309	4589	1.08956e-05	FALSE	FALSE
ACAN	ubm-a-2317	NET100 1161	Inverse variance weighted	3	0.148836	0.157192	0.343717	0.998309	4589	1.08956e-05	FALSE	FALSE
ACAN	ubm-a-2355	NET100 1199	Inverse variance weighted	3	0.120256	0.127012	0.343734	0.998309	4589	1.08956e-05	FALSE	FALSE
ACAN	ubm-a-2668	volume Left-Amygdala	Inverse variance weighted	3	0.101464	0.107228	0.344026	0.998309	4589	1.08956e-05	FALSE	FALSE
ACAN	met-a-595	X-12236	Wald ratio	1	-0.0655288	0.0692521	0.344028	0.998309	4589	1.08956e-05	FALSE	FALSE
ACAN	ubm-a-2532	NET100 1376	Inverse variance weighted	3	-0.16895	0.178609	0.344186	0.998309	4589	1.08956e-05	FALSE	FALSE
ACAN	met-c-855	Omega-3 fatty acids	Inverse variance weighted	2	0.125959	0.13342	0.34513	0.998309	4589	1.08956e-05	FALSE	FALSE
ACAN	ubm-a-955	NET25 0009	Inverse variance weighted	3	-0.135558	0.143635	0.34529	0.998309	4589	1.08956e-05	FALSE	FALSE
ACAN	ubm-a-1868	NET100 0712	Inverse variance weighted	3	0.164784	0.174642	0.345397	0.998309	4589	1.08956e-05	FALSE	FALSE
ACAN	ukb-b-3018	Age at death	Wald ratio	1	-0.115773	0.122728	0.345512	0.998309	4589	1.08956e-05	FALSE	FALSE
ACAN	ubm-a-296	IDP dMRI TBSS MO Splenium of corpus callosum	Inverse variance weighted	3	-0.114311	0.121215	0.345661	0.998309	4589	1.08956e-05	FALSE	FALSE
ACAN	met-c-951	Phospholipids in very large VLDL	Inverse variance weighted	2	0.0995538	0.105571	0.345679	0.998309	4589	1.08956e-05	FALSE	FALSE
ACAN	met-a-636	X-12644	Wald ratio	1	0.0245733	0.0260626	0.345754	0.998309	4589	1.08956e-05	FALSE	FALSE
ACAN	met-a-430	Phenyllactate (PLA)	Wald ratio	1	0.0245733	0.0260626	0.345754	0.998309	4589	1.08956e-05	FALSE	FALSE
ACAN	ubm-a-235	IDP dMRI TBSS FA Fornix cres+Stria terminalis L	Inverse variance weighted	3	0.19071	0.202409	0.34609	0.998309	4589	1.08956e-05	FALSE	FALSE
ACAN	ubm-a-1846	NET100 0690	Inverse variance weighted	3	-0.12149	0.128945	0.346099	0.998309	4589	1.08956e-05	FALSE	FALSE
ACAN	ubm-a-487	IDP dMRI TBSS ICVF Body of corpus callosum	Inverse variance weighted	3	-0.122587	0.130128	0.346165	0.998309	4589	1.08956e-05	FALSE	FALSE
ACAN	ubm-a-740	IDP dMRI ProbtrackX L2 cgc l	Inverse variance weighted	3	0.112377	0.119298	0.346197	0.998309	4589	1.08956e-05	FALSE	FALSE
ACAN	ubm-a-1765	NET100 0609	Inverse variance weighted	3	-0.120737	0.128268	0.34656	0.998309	4589	1.08956e-05	FALSE	FALSE
ACAN	met-a-381	N-acetylornithine	Wald ratio	1	-0.035743	0.0379769	0.346614	0.998309	4589	1.08956e-05	FALSE	FALSE
ACAN	ubm-a-608	IDP dMRI TBSS ISOVF Posterior thalamic radiation R	Inverse variance weighted	3	-0.116959	0.124334	0.346868	0.998309	4589	1.08956e-05	FALSE	FALSE
ACAN	ubm-a-811	IDP dMRI ProbtrackX ICVF slf l	Inverse variance weighted	3	-0.136034	0.144638	0.346953	0.998309	4589	1.08956e-05	FALSE	FALSE
ACAN	met-d-XL_HDL_PL	Phospholipids in very large HDL	Inverse variance weighted	3	-0.0307586	0.0327041	0.346955	0.998309	4589	1.08956e-05	FALSE	FALSE
ACAN	ieu-a-787	Urate	Wald ratio	1	0.0249469	0.0265294	0.347038	0.998309	4589	1.08956e-05	FALSE	FALSE
ACAN	ieu-a-785	Body mass index	Wald ratio	1	0.0469127	0.0498913	0.347064	0.998309	4589	1.08956e-05	FALSE	FALSE
ACAN	ubm-a-2570	NET100 1414	Inverse variance weighted	3	0.121232	0.128945	0.347121	0.998309	4589	1.08956e-05	FALSE	FALSE
ACAN	ubm-a-2875	a2009s rh G oc-temp med-Parahip area	Inverse variance weighted	3	-0.108667	0.11568	0.347539	0.998309	4589	1.08956e-05	FALSE	FALSE
ACAN	met-d-S_VLDL_P	Concentration of small VLDL particles	Inverse variance weighted	3	0.0307812	0.0327777	0.347685	0.998309	4589	1.08956e-05	FALSE	FALSE
ACAN	met-a-512	X-11438	Wald ratio	1	-0.0342537	0.0364877	0.347846	0.998309	4589	1.08956e-05	FALSE	FALSE
ACAN	ubm-a-1103	NET25 0157	Inverse variance weighted	3	0.122041	0.130034	0.347972	0.998309	4589	1.08956e-05	FALSE	FALSE
ACAN	met-a-747	4-androsten-3beta,17beta-diol disulfate 1*	Wald ratio	1	0.0565931	0.0603163	0.348105	0.998309	4589	1.08956e-05	FALSE	FALSE
ACAN	ubm-a-3053	DKTatlas rh posteriorcingulate thickness	Inverse variance weighted	3	0.110943	0.118274	0.348234	0.998309	4589	1.08956e-05	FALSE	FALSE
ACAN	ubm-a-2915	a2009s rh S orbital med-olfact area	Inverse variance weighted	3	0.101319	0.108033	0.348318	0.998309	4589	1.08956e-05	FALSE	FALSE
ACAN	met-a-459	Pyridoxate	Wald ratio	1	0.0335091	0.035743	0.348501	0.998309	4589	1.08956e-05	FALSE	FALSE
ACAN	ubm-a-2130	NET100 0974	Inverse variance weighted	3	0.120284	0.128364	0.348732	0.998309	4589	1.08956e-05	FALSE	FALSE
ACAN	ubm-a-2101	NET100 0945	Inverse variance weighted	3	0.1208	0.12896	0.3489	0.998309	4589	1.08956e-05	FALSE	FALSE
ACAN	ubm-a-1763	NET100 0607	Inverse variance weighted	3	-0.121274	0.129469	0.348913	0.998309	4589	1.08956e-05	FALSE	FALSE
ACAN	ubm-a-2922	a2009s rh S suborbital area	Inverse variance weighted	3	0.154484	0.164929	0.348927	0.998309	4589	1.08956e-05	FALSE	FALSE
ACAN	ubm-a-2611	NET100 1455	Inverse variance weighted	3	-0.120798	0.128985	0.349002	0.998309	4589	1.08956e-05	FALSE	FALSE
ACAN	ukb-b-11349	Folate	Inverse variance weighted	3	0.048281	0.0515561	0.349029	0.998309	4589	1.08956e-05	FALSE	FALSE
ACAN	ubm-a-3058	DKTatlas rh superiorfrontal thickness	Inverse variance weighted	3	0.102303	0.10937	0.349589	0.998309	4589	1.08956e-05	FALSE	FALSE
ACAN	ubm-a-135	IDP T1 FAST ROIs R ventral striatum	Inverse variance weighted	3	0.161725	0.172932	0.349689	0.998309	4589	1.08956e-05	FALSE	FALSE
ACAN	ubm-a-1736	NET100 0580	Inverse variance weighted	3	0.120479	0.128849	0.349765	0.998309	4589	1.08956e-05	FALSE	FALSE
ACAN	ubm-a-1138	NET25 0192	Inverse variance weighted	3	0.211136	0.225808	0.349777	0.998309	4589	1.08956e-05	FALSE	FALSE
ACAN	ubm-a-1263	NET100 0107	Inverse variance weighted	3	-0.119974	0.128324	0.349827	0.998309	4589	1.08956e-05	FALSE	FALSE
ACAN	ubm-a-350	IDP dMRI TBSS L1 Inferior cerebellar peduncle R	Inverse variance weighted	3	-0.107907	0.115446	0.349943	0.998309	4589	1.08956e-05	FALSE	FALSE
ACAN	ubm-a-1529	NET100 0373	Inverse variance weighted	3	0.120347	0.128833	0.350237	0.998309	4589	1.08956e-05	FALSE	FALSE
ACAN	met-a-720	X-14205--alpha-glutamyltyrosine	Wald ratio	1	0.0521252	0.0558484	0.350648	0.998309	4589	1.08956e-05	FALSE	FALSE
ACAN	met-a-641	X-12704	Wald ratio	1	0.0729753	0.0781878	0.350648	0.998309	4589	1.08956e-05	FALSE	FALSE
ACAN	ubm-a-685	IDP dMRI ProbtrackX MO atr r	Inverse variance weighted	3	-0.200249	0.214556	0.350656	0.998309	4589	1.08956e-05	FALSE	FALSE
ACAN	met-d-XS_VLDL_CE_pct	Cholesteryl esters to total lipids ratio in very small VLDL	Inverse variance weighted	3	-0.0318045	0.0340881	0.350816	0.998309	4589	1.08956e-05	FALSE	FALSE
ACAN	ubm-a-1923	NET100 0767	Inverse variance weighted	3	-0.120238	0.128889	0.35088	0.998309	4589	1.08956e-05	FALSE	FALSE
ACAN	met-c-891	Phospholipids in large VLDL	Inverse variance weighted	2	0.0984369	0.105536	0.350956	0.998309	4589	1.08956e-05	FALSE	FALSE
ACAN	ubm-a-1242	NET100 0086	Inverse variance weighted	3	-0.118426	0.126971	0.350975	0.998309	4589	1.08956e-05	FALSE	FALSE
ACAN	ubm-a-430	IDP dMRI TBSS L2 Superior fronto-occipital fasciculus R	Inverse variance weighted	3	-0.134212	0.144112	0.351696	0.998309	4589	1.08956e-05	FALSE	FALSE
ACAN	ubm-a-393	IDP dMRI TBSS L2 Fornix	Inverse variance weighted	3	-0.119226	0.12805	0.351807	0.998309	4589	1.08956e-05	FALSE	FALSE
ACAN	ubm-a-307	IDP dMRI TBSS MO Cerebral peduncle L	Inverse variance weighted	3	0.116856	0.125575	0.352077	0.998309	4589	1.08956e-05	FALSE	FALSE
ACAN	ubm-a-2703	volume SubCortGrayVol	Inverse variance weighted	3	0.0702075	0.0755117	0.352497	0.998309	4589	1.08956e-05	FALSE	FALSE
ACAN	ubm-a-2821	DKTatlas rh caudalanteriorcingulate area	Inverse variance weighted	3	-0.105802	0.113842	0.352691	0.998309	4589	1.08956e-05	FALSE	FALSE
ACAN	ubm-a-1729	NET100 0573	Inverse variance weighted	3	-0.128926	0.138726	0.352706	0.998309	4589	1.08956e-05	FALSE	FALSE
ACAN	ubm-a-1935	NET100 0779	Inverse variance weighted	3	-0.119077	0.128228	0.353079	0.998309	4589	1.08956e-05	FALSE	FALSE
ACAN	met-a-454	X-10810	Wald ratio	1	0.0193608	0.0208501	0.353111	0.998309	4589	1.08956e-05	FALSE	FALSE
ACAN	ubm-a-2849	DKTatlas rh supramarginal area	Inverse variance weighted	3	-0.0901567	0.0971957	0.353626	0.998309	4589	1.08956e-05	FALSE	FALSE
ACAN	ukb-b-7460	Pack years adult smoking as proportion of life span exposed to smoking	Inverse variance weighted	3	-0.025787	0.0278183	0.353938	0.998309	4589	1.08956e-05	FALSE	FALSE
ACAN	met-a-749	2-hydroxyglutarate	Wald ratio	1	-0.0282965	0.0305305	0.354015	0.998309	4589	1.08956e-05	FALSE	FALSE
ACAN	ubm-a-2016	NET100 0860	Inverse variance weighted	3	-0.185965	0.20068	0.354096	0.998309	4589	1.08956e-05	FALSE	FALSE
ACAN	ieu-b-5089	LDL cholesterol	Inverse variance weighted	3	0.0230972	0.0249257	0.354111	0.998309	4589	1.08956e-05	FALSE	FALSE
ACAN	ubm-a-2419	NET100 1263	Inverse variance weighted	3	-0.119366	0.128889	0.354388	0.998309	4589	1.08956e-05	FALSE	FALSE
ACAN	ubm-a-1391	NET100 0235	Inverse variance weighted	3	-0.118705	0.128268	0.354738	0.998309	4589	1.08956e-05	FALSE	FALSE
ACAN	ubm-a-2402	NET100 1246	Inverse variance weighted	3	-0.132481	0.143437	0.355686	0.998309	4589	1.08956e-05	FALSE	FALSE
ACAN	ubm-a-593	IDP dMRI TBSS ISOVF Superior cerebellar peduncle L	Inverse variance weighted	3	-0.104881	0.113584	0.355811	0.998309	4589	1.08956e-05	FALSE	FALSE
ACAN	met-a-727	X-14588	Wald ratio	1	-0.00893575	0.0096804	0.355967	0.998309	4589	1.08956e-05	FALSE	FALSE
ACAN	ubm-a-1219	NET100 0063	Inverse variance weighted	3	0.118189	0.128067	0.356074	0.998309	4589	1.08956e-05	FALSE	FALSE
ACAN	ubm-a-2236	NET100 1080	Inverse variance weighted	3	-0.108944	0.118068	0.356151	0.998309	4589	1.08956e-05	FALSE	FALSE
ACAN	ubm-a-2738	DKTatlas lh rostralanteriorcingulate area	Inverse variance weighted	3	-0.0830308	0.0900748	0.356634	0.998309	4589	1.08956e-05	FALSE	FALSE
ACAN	ubm-a-1133	NET25 0187	Inverse variance weighted	3	-0.116987	0.126956	0.3568	0.998309	4589	1.08956e-05	FALSE	FALSE
ACAN	met-c-910	Cholesterol esters in medium VLDL	Inverse variance weighted	2	0.102961	0.111823	0.35718	0.998309	4589	1.08956e-05	FALSE	FALSE
ACAN	ieu-a-1106	Serum cystatin C (eGFRcys)	Wald ratio	1	-0.0171269	0.0186161	0.357573	0.998309	4589	1.08956e-05	FALSE	FALSE
ACAN	ubm-a-1285	NET100 0129	Inverse variance weighted	3	0.11734	0.127592	0.357754	0.998309	4589	1.08956e-05	FALSE	FALSE
ACAN	ubm-a-245	IDP dMRI TBSS MD Pontine crossing tract	Inverse variance weighted	3	0.135319	0.147144	0.357763	0.998309	4589	1.08956e-05	FALSE	FALSE
ACAN	ubm-a-795	IDP dMRI ProbtrackX ICVF cgc r	Inverse variance weighted	3	-0.113718	0.123697	0.357925	0.998309	4589	1.08956e-05	FALSE	FALSE
ACAN	ubm-a-2468	NET100 1312	Inverse variance weighted	3	-0.116164	0.126391	0.358049	0.998309	4589	1.08956e-05	FALSE	FALSE
ACAN	ubm-a-1627	NET100 0471	Inverse variance weighted	3	-0.117462	0.127876	0.358324	0.998309	4589	1.08956e-05	FALSE	FALSE
ACAN	ubm-a-3051	DKTatlas rh pericalcarine thickness	Inverse variance weighted	3	0.110398	0.120192	0.358348	0.998309	4589	1.08956e-05	FALSE	FALSE
ACAN	ubm-a-824	IDP dMRI ProbtrackX OD cgh r	Inverse variance weighted	3	-0.120271	0.131039	0.358709	0.998309	4589	1.08956e-05	FALSE	FALSE
ACAN	ubm-a-66	IDP T1 FAST ROIs L angular gyrus	Inverse variance weighted	3	-0.106652	0.116325	0.359227	0.998309	4589	1.08956e-05	FALSE	FALSE
ACAN	ubm-a-2142	NET100 0986	Inverse variance weighted	3	0.11557	0.126142	0.359567	0.998309	4589	1.08956e-05	FALSE	FALSE
ACAN	ukb-b-11182	3mm cylindrical power (left)	Inverse variance weighted	3	0.0333654	0.0364273	0.359695	0.998309	4589	1.08956e-05	FALSE	FALSE
ACAN	ubm-a-86	IDP T1 FAST ROIs L precun cortex	Inverse variance weighted	3	0.113802	0.124304	0.359921	0.998309	4589	1.08956e-05	FALSE	FALSE
ACAN	ubm-a-1396	NET100 0240	Inverse variance weighted	3	0.116731	0.127648	0.360464	0.998309	4589	1.08956e-05	FALSE	FALSE
ACAN	ubm-a-2424	NET100 1268	Inverse variance weighted	3	-0.116099	0.126971	0.36052	0.998309	4589	1.08956e-05	FALSE	FALSE
ACAN	ubm-a-1482	NET100 0326	Inverse variance weighted	3	-0.158512	0.173417	0.360688	0.998309	4589	1.08956e-05	FALSE	FALSE
ACAN	ubm-a-1908	NET100 0752	Inverse variance weighted	3	0.117321	0.128364	0.360731	0.998309	4589	1.08956e-05	FALSE	FALSE
ACAN	ubm-a-1174	NET100 0018	Inverse variance weighted	3	-0.22689	0.248489	0.361201	0.998309	4589	1.08956e-05	FALSE	FALSE
ACAN	ubm-a-3066	a2009s rh G&S occipital inf thickness	Inverse variance weighted	3	-0.112637	0.123367	0.361231	0.998309	4589	1.08956e-05	FALSE	FALSE
ACAN	ubm-a-2975	a2009s lh G Ins lg&S cent ins thickness	Inverse variance weighted	3	-0.112562	0.123287	0.36124	0.998309	4589	1.08956e-05	FALSE	FALSE
ACAN	met-a-634	1-arachidonoylglycerophosphoinositol*	Wald ratio	1	-0.023084	0.025318	0.361893	0.998309	4589	1.08956e-05	FALSE	FALSE
ACAN	ubm-a-2909	a2009s rh S oc middle&Lunatus area	Inverse variance weighted	3	0.105397	0.115695	0.362301	0.998309	4589	1.08956e-05	FALSE	FALSE
ACAN	met-a-456	Pyroglutamylglycine	Wald ratio	1	0.0685074	0.0752092	0.362353	0.998309	4589	1.08956e-05	FALSE	FALSE
ACAN	ubm-a-3121	a2009s rh S oc middle&Lunatus thickness	Inverse variance weighted	3	0.109775	0.120534	0.362431	0.998309	4589	1.08956e-05	FALSE	FALSE
ACAN	ubm-a-2382	NET100 1226	Inverse variance weighted	3	0.11687	0.128324	0.362432	0.998309	4589	1.08956e-05	FALSE	FALSE
ACAN	ubm-a-3099	a2009s rh G temp sup-Plan polar thickness	Inverse variance weighted	3	0.111036	0.122085	0.363086	0.998309	4589	1.08956e-05	FALSE	FALSE
ACAN	ubm-a-615	IDP dMRI TBSS ISOVF Cingulum cingulate gyrus L	Inverse variance weighted	3	-0.10554	0.116083	0.363256	0.998309	4589	1.08956e-05	FALSE	FALSE
ACAN	met-a-334	Myristate (14:0)	Wald ratio	1	-0.0223394	0.0245733	0.363302	0.998309	4589	1.08956e-05	FALSE	FALSE
ACAN	met-d-XL_HDL_L	Total lipids in very large HDL	Inverse variance weighted	3	-0.0308392	0.0339719	0.363991	0.998309	4589	1.08956e-05	FALSE	FALSE
ACAN	ubm-a-2097	NET100 0941	Inverse variance weighted	3	0.116926	0.128849	0.364158	0.998309	4589	1.08956e-05	FALSE	FALSE
ACAN	ubm-a-371	IDP dMRI TBSS L1 Sagittal stratum L	Inverse variance weighted	3	0.107405	0.118393	0.364307	0.998309	4589	1.08956e-05	FALSE	FALSE
ACAN	ubm-a-1296	NET100 0140	Inverse variance weighted	3	0.123862	0.136552	0.364369	0.998309	4589	1.08956e-05	FALSE	FALSE
ACAN	ubm-a-2756	a2009s lh G cingul-Post-ventral area	Inverse variance weighted	3	0.0997796	0.110006	0.364386	0.998309	4589	1.08956e-05	FALSE	FALSE
ACAN	ubm-a-933	NODEamps100 0042	Inverse variance weighted	3	-0.108719	0.119986	0.364881	0.998309	4589	1.08956e-05	FALSE	FALSE
ACAN	met-c-888	Free cholesterol in large VLDL	Inverse variance weighted	2	0.0955547	0.10555	0.365306	0.998309	4589	1.08956e-05	FALSE	FALSE
ACAN	ubm-a-2741	DKTatlas lh superiorparietal area	Inverse variance weighted	3	-0.114959	0.127021	0.365447	0.998309	4589	1.08956e-05	FALSE	FALSE
ACAN	met-d-Creatinine	Creatinine	Inverse variance weighted	3	0.026273	0.0290673	0.366066	0.998309	4589	1.08956e-05	FALSE	FALSE
ACAN	ubm-a-1493	NET100 0337	Inverse variance weighted	3	-0.11585	0.128228	0.366277	0.998309	4589	1.08956e-05	FALSE	FALSE
ACAN	ubm-a-2037	NET100 0881	Inverse variance weighted	3	-0.11691	0.129581	0.366943	0.998309	4589	1.08956e-05	FALSE	FALSE
ACAN	ubm-a-2054	NET100 0898	Inverse variance weighted	3	0.115637	0.128268	0.367312	0.998309	4589	1.08956e-05	FALSE	FALSE
ACAN	met-a-532	X-11540	Wald ratio	1	0.0543592	0.0603163	0.367464	0.998309	4589	1.08956e-05	FALSE	FALSE
ACAN	ubm-a-1802	NET100 0646	Inverse variance weighted	3	-0.116147	0.128905	0.367573	0.998309	4589	1.08956e-05	FALSE	FALSE
ACAN	ubm-a-1789	NET100 0633	Inverse variance weighted	3	-0.113214	0.12573	0.36788	0.998309	4589	1.08956e-05	FALSE	FALSE
ACAN	ubm-a-360	IDP dMRI TBSS L1 Retrolenticular part of internal capsule R	Inverse variance weighted	3	-0.108404	0.120499	0.368319	0.998309	4589	1.08956e-05	FALSE	FALSE
ACAN	ubm-a-2658	volume Left-Cerebellum-White-Matter	Inverse variance weighted	3	0.112625	0.125309	0.368773	0.998309	4589	1.08956e-05	FALSE	FALSE
ACAN	ubm-a-630	IDP dMRI ProbtrackX FA atr l	Inverse variance weighted	3	-0.11162	0.124374	0.369477	0.998309	4589	1.08956e-05	FALSE	FALSE
ACAN	ubm-a-1231	NET100 0075	Inverse variance weighted	3	0.152095	0.169528	0.369629	0.998309	4589	1.08956e-05	FALSE	FALSE
ACAN	ubm-a-914	NODEamps100 0023	Inverse variance weighted	3	-0.101913	0.113651	0.36987	0.998309	4589	1.08956e-05	FALSE	FALSE
ACAN	ubm-a-1308	NET100 0152	Inverse variance weighted	3	-0.115497	0.129001	0.370613	0.998309	4589	1.08956e-05	FALSE	FALSE
ACAN	met-a-340	Alpha-tocopherol	Wald ratio	1	0.025318	0.0282965	0.370928	0.998309	4589	1.08956e-05	FALSE	FALSE
ACAN	ubm-a-1054	NET25 0108	Inverse variance weighted	3	0.114209	0.127648	0.370935	0.998309	4589	1.08956e-05	FALSE	FALSE
ACAN	ubm-a-862	IDP dMRI ProbtrackX ISOVF ml r	Inverse variance weighted	3	-0.112941	0.126332	0.371323	0.998309	4589	1.08956e-05	FALSE	FALSE
ACAN	ubm-a-71	IDP T1 FAST ROIs R latocc cortex inf	Inverse variance weighted	3	0.126984	0.142093	0.371501	0.998309	4589	1.08956e-05	FALSE	FALSE
ACAN	ubm-a-2848	DKTatlas rh superiortemporal area	Inverse variance weighted	3	-0.0812754	0.0909481	0.371511	0.998309	4589	1.08956e-05	FALSE	FALSE
ACAN	ubm-a-1393	NET100 0237	Inverse variance weighted	3	0.113548	0.127067	0.371533	0.998309	4589	1.08956e-05	FALSE	FALSE
ACAN	ubm-a-2831	DKTatlas rh lingual area	Inverse variance weighted	3	0.0969321	0.108599	0.372087	0.998309	4589	1.08956e-05	FALSE	FALSE
ACAN	ukb-b-11312	Particulate matter air pollution (pm2.5) absorbance; 2010	Inverse variance weighted	3	-0.020142	0.0225777	0.372329	0.998309	4589	1.08956e-05	FALSE	FALSE
ACAN	ubm-a-28	IDP T1 FAST ROIs L insular cortex	Inverse variance weighted	3	0.0785948	0.088157	0.372643	0.998309	4589	1.08956e-05	FALSE	FALSE
ACAN	ubm-a-674	IDP dMRI ProbtrackX MD ptr l	Inverse variance weighted	3	-0.104004	0.116663	0.372666	0.998309	4589	1.08956e-05	FALSE	FALSE
ACAN	ubm-a-1014	NET25 0068	Inverse variance weighted	3	-0.113097	0.127012	0.373225	0.998309	4589	1.08956e-05	FALSE	FALSE
ACAN	ubm-a-924	NODEamps100 0033	Inverse variance weighted	3	-0.107935	0.121338	0.373712	0.998309	4589	1.08956e-05	FALSE	FALSE
ACAN	ubm-a-2754	a2009s lh G&S cingul-Mid-Post area	Inverse variance weighted	3	-0.0920593	0.103521	0.373853	0.998309	4589	1.08956e-05	FALSE	FALSE
ACAN	ukb-b-7864	Vitamin B6	Inverse variance weighted	3	0.0493826	0.0555387	0.373919	0.998309	4589	1.08956e-05	FALSE	FALSE
ACAN	ubm-a-2835	DKTatlas rh paracentral area	Inverse variance weighted	3	-0.1212	0.136322	0.373967	0.998309	4589	1.08956e-05	FALSE	FALSE
ACAN	ukb-d-30630_raw	Apoliprotein A	Inverse variance weighted	3	-0.0046365	0.00521571	0.37403	0.998309	4589	1.08956e-05	FALSE	FALSE
ACAN	met-a-309	Creatinine	Wald ratio	1	0.0119143	0.0134036	0.374063	0.998309	4589	1.08956e-05	FALSE	FALSE
ACAN	ubm-a-1039	NET25 0093	Inverse variance weighted	3	0.112874	0.127083	0.374435	0.998309	4589	1.08956e-05	FALSE	FALSE
ACAN	ubm-a-68	IDP T1 FAST ROIs L latocc cortex sup	Inverse variance weighted	3	-0.129148	0.145756	0.375586	0.998309	4589	1.08956e-05	FALSE	FALSE
ACAN	ubm-a-3034	DKTatlas rh caudalmiddlefrontal thickness	Inverse variance weighted	3	0.100742	0.113707	0.375627	0.998309	4589	1.08956e-05	FALSE	FALSE
ACAN	met-a-633	X-12556	Wald ratio	1	0.023084	0.0260626	0.375772	0.998309	4589	1.08956e-05	FALSE	FALSE
ACAN	ubm-a-1157	NET100 0001	Inverse variance weighted	3	-0.114042	0.128833	0.376052	0.998309	4589	1.08956e-05	FALSE	FALSE
ACAN	ubm-a-2229	NET100 1073	Inverse variance weighted	3	-0.113623	0.128364	0.376069	0.998309	4589	1.08956e-05	FALSE	FALSE
ACAN	ubm-a-655	IDP dMRI ProbtrackX MD ar l	Inverse variance weighted	3	0.111135	0.125599	0.376244	0.998309	4589	1.08956e-05	FALSE	FALSE
ACAN	ubm-a-1445	NET100 0289	Inverse variance weighted	3	-0.111269	0.12577	0.376318	0.998309	4589	1.08956e-05	FALSE	FALSE
ACAN	ubm-a-2369	NET100 1213	Inverse variance weighted	3	0.113443	0.128253	0.376411	0.998309	4589	1.08956e-05	FALSE	FALSE
ACAN	met-d-XS_VLDL_TG	Triglycerides in very small VLDL	Inverse variance weighted	3	0.0288443	0.0326099	0.376412	0.998309	4589	1.08956e-05	FALSE	FALSE
ACAN	ubm-a-887	NODEamps25 0017	Inverse variance weighted	3	-0.107781	0.121863	0.376457	0.998309	4589	1.08956e-05	FALSE	FALSE
ACAN	ubm-a-2964	a2009s lh G&S cingul-Ant thickness	Inverse variance weighted	3	0.102936	0.116396	0.376502	0.998309	4589	1.08956e-05	FALSE	FALSE
ACAN	ieu-a-1089	Body mass index	Inverse variance weighted	3	-0.0769916	0.0871155	0.376811	0.998309	4589	1.08956e-05	FALSE	FALSE
ACAN	ubm-a-1748	NET100 0592	Inverse variance weighted	3	-0.11336	0.128268	0.376819	0.998309	4589	1.08956e-05	FALSE	FALSE
ACAN	ubm-a-3103	a2009s rh Lat Fis-ant-Horizont thickness	Inverse variance weighted	3	-0.119917	0.135742	0.37701	0.998309	4589	1.08956e-05	FALSE	FALSE
ACAN	ubm-a-1298	NET100 0142	Inverse variance weighted	3	0.127724	0.144745	0.377556	0.998309	4589	1.08956e-05	FALSE	FALSE
ACAN	met-a-712	Dihomo-linolenate (20:3n3 or n6)	Wald ratio	1	-0.0223394	0.025318	0.377586	0.998309	4589	1.08956e-05	FALSE	FALSE
ACAN	met-c-853	Free cholesterol to esterified cholesterol ratio	Inverse variance weighted	2	0.117826	0.133549	0.377631	0.998309	4589	1.08956e-05	FALSE	FALSE
ACAN	ubm-a-1125	NET25 0179	Inverse variance weighted	3	-0.113698	0.128889	0.377701	0.998309	4589	1.08956e-05	FALSE	FALSE
ACAN	ubm-a-3061	DKTatlas rh supramarginal thickness	Inverse variance weighted	3	0.124804	0.141483	0.377716	0.998309	4589	1.08956e-05	FALSE	FALSE
ACAN	met-c-936	Total fatty acids	Inverse variance weighted	2	0.117722	0.133455	0.377717	0.998309	4589	1.08956e-05	FALSE	FALSE
ACAN	ubm-a-1209	NET100 0053	Inverse variance weighted	3	-0.124693	0.141368	0.377752	0.998309	4589	1.08956e-05	FALSE	FALSE
ACAN	ubm-a-2649	IDP SWI T2star left thalamus plus IDP SWI T2star right thalamus	Inverse variance weighted	3	-0.182845	0.207339	0.377849	0.998309	4589	1.08956e-05	FALSE	FALSE
ACAN	ubm-a-2372	NET100 1216	Inverse variance weighted	3	-0.112565	0.127648	0.377864	0.998309	4589	1.08956e-05	FALSE	FALSE
ACAN	ubm-a-1229	NET100 0073	Inverse variance weighted	3	0.110269	0.125053	0.377899	0.998309	4589	1.08956e-05	FALSE	FALSE
ACAN	ubm-a-1552	NET100 0396	Inverse variance weighted	3	0.111992	0.127012	0.377914	0.998309	4589	1.08956e-05	FALSE	FALSE
ACAN	ubm-a-575	IDP dMRI TBSS OD Superior fronto-occipital fasciculus L	Inverse variance weighted	3	0.114681	0.130087	0.378011	0.998309	4589	1.08956e-05	FALSE	FALSE
ACAN	ubm-a-2238	NET100 1082	Inverse variance weighted	3	-0.113014	0.128268	0.378279	0.998309	4589	1.08956e-05	FALSE	FALSE
ACAN	ubm-a-1916	NET100 0760	Inverse variance weighted	3	0.116712	0.132522	0.378481	0.998309	4589	1.08956e-05	FALSE	FALSE
ACAN	ubm-a-3009	a2009s lh S collat transv post thickness	Inverse variance weighted	3	-0.106329	0.120733	0.378481	0.998309	4589	1.08956e-05	FALSE	FALSE
ACAN	ubm-a-2322	NET100 1166	Inverse variance weighted	3	-0.112937	0.128268	0.378604	0.998309	4589	1.08956e-05	FALSE	FALSE
ACAN	ubm-a-2117	NET100 0961	Inverse variance weighted	3	0.111857	0.127067	0.378698	0.998309	4589	1.08956e-05	FALSE	FALSE
ACAN	ukb-d-30660_raw	Direct bilirubin	Inverse variance weighted	3	-0.0235872	0.0268217	0.379181	0.998309	4589	1.08956e-05	FALSE	FALSE
ACAN	ubm-a-2188	NET100 1032	Inverse variance weighted	3	0.155238	0.176731	0.379734	0.998309	4589	1.08956e-05	FALSE	FALSE
ACAN	ubm-a-776	IDP dMRI ProbtrackX L3 ifo r	Inverse variance weighted	3	0.118495	0.134909	0.379764	0.998309	4589	1.08956e-05	FALSE	FALSE
ACAN	ubm-a-2996	a2009s lh G temporal middle thickness	Inverse variance weighted	3	0.104307	0.1188	0.37994	0.998309	4589	1.08956e-05	FALSE	FALSE
ACAN	ukb-b-7551	Maximum workload during fitness test	Inverse variance weighted	3	-0.0328208	0.0373835	0.379972	0.998309	4589	1.08956e-05	FALSE	FALSE
ACAN	met-a-704	X-13741	Wald ratio	1	0.058827	0.0670181	0.380064	0.998309	4589	1.08956e-05	FALSE	FALSE
ACAN	ubm-a-1034	NET25 0088	Inverse variance weighted	3	-0.111481	0.127012	0.380095	0.998309	4589	1.08956e-05	FALSE	FALSE
ACAN	ubm-a-809	IDP dMRI ProbtrackX ICVF ptr l	Inverse variance weighted	3	-0.109071	0.124334	0.380354	0.998309	4589	1.08956e-05	FALSE	FALSE
ACAN	ubm-a-1286	NET100 0130	Inverse variance weighted	3	-0.113024	0.128849	0.380385	0.998309	4589	1.08956e-05	FALSE	FALSE
ACAN	ubm-a-330	IDP dMRI TBSS MO Fornix cres+Stria terminalis R	Inverse variance weighted	3	-0.13144	0.149854	0.38042	0.998309	4589	1.08956e-05	FALSE	FALSE
ACAN	ubm-a-2729	DKTatlas lh paracentral area	Inverse variance weighted	3	-0.103351	0.117843	0.380472	0.998309	4589	1.08956e-05	FALSE	FALSE
ACAN	ubm-a-1564	NET100 0408	Inverse variance weighted	3	0.111413	0.127067	0.380594	0.998309	4589	1.08956e-05	FALSE	FALSE
ACAN	ubm-a-980	NET25 0034	Inverse variance weighted	3	0.117361	0.133967	0.381007	0.998309	4589	1.08956e-05	FALSE	FALSE
ACAN	ubm-a-3130	a2009s rh S pericallosal thickness	Inverse variance weighted	3	0.10582	0.120828	0.381144	0.998309	4589	1.08956e-05	FALSE	FALSE
ACAN	ubm-a-2838	DKTatlas rh parstriangularis area	Inverse variance weighted	3	-0.0956665	0.109275	0.38132	0.998309	4589	1.08956e-05	FALSE	FALSE
ACAN	met-a-552	X-11849	Wald ratio	1	0.0834004	0.0953147	0.381574	0.998309	4589	1.08956e-05	FALSE	FALSE
ACAN	ubm-a-1349	NET100 0193	Inverse variance weighted	3	0.11164	0.127592	0.381585	0.998309	4589	1.08956e-05	FALSE	FALSE
ACAN	ubm-a-872	NODEamps25 0002	Inverse variance weighted	3	-0.11106	0.126956	0.381687	0.998309	4589	1.08956e-05	FALSE	FALSE
ACAN	ukb-b-8778	Pulse wave peak to peak time	Inverse variance weighted	3	0.0396202	0.0453193	0.381985	0.998309	4589	1.08956e-05	FALSE	FALSE
ACAN	ubm-a-2641	NET100 1485	Inverse variance weighted	3	-0.190571	0.218046	0.382123	0.998309	4589	1.08956e-05	FALSE	FALSE
ACAN	ubm-a-2060	NET100 0904	Inverse variance weighted	3	-0.112556	0.128889	0.382512	0.998309	4589	1.08956e-05	FALSE	FALSE
ACAN	ubm-a-1382	NET100 0226	Inverse variance weighted	3	-0.119695	0.137165	0.382865	0.998309	4589	1.08956e-05	FALSE	FALSE
ACAN	ubm-a-3030	a2009s lh S temporal inf thickness	Inverse variance weighted	3	-0.104828	0.120192	0.383113	0.998309	4589	1.08956e-05	FALSE	FALSE
ACAN	ubm-a-437	IDP dMRI TBSS L3 Pontine crossing tract	Inverse variance weighted	3	0.123047	0.141184	0.383461	0.998309	4589	1.08956e-05	FALSE	FALSE
ACAN	ubm-a-526	IDP dMRI TBSS ICVF Superior fronto-occipital fasciculus R	Inverse variance weighted	3	0.100654	0.115502	0.38351	0.998309	4589	1.08956e-05	FALSE	FALSE
ACAN	ubm-a-814	IDP dMRI ProbtrackX ICVF str r	Inverse variance weighted	3	-0.103934	0.119314	0.383701	0.998309	4589	1.08956e-05	FALSE	FALSE
ACAN	ubm-a-2872	a2009s rh G occipital sup area	Inverse variance weighted	3	0.0951369	0.10933	0.384201	0.998309	4589	1.08956e-05	FALSE	FALSE
ACAN	ubm-a-1423	NET100 0267	Inverse variance weighted	3	0.112205	0.128945	0.384202	0.998309	4589	1.08956e-05	FALSE	FALSE
ACAN	ubm-a-2378	NET100 1222	Inverse variance weighted	3	-0.109989	0.126406	0.384233	0.998309	4589	1.08956e-05	FALSE	FALSE
ACAN	ubm-a-484	IDP dMRI TBSS ICVF Middle cerebellar peduncle	Inverse variance weighted	3	-0.107007	0.123037	0.384454	0.998309	4589	1.08956e-05	FALSE	FALSE
ACAN	ubm-a-2701	volume rhCerebralWhiteMatterVol	Inverse variance weighted	3	0.0572075	0.0658372	0.384888	0.998309	4589	1.08956e-05	FALSE	FALSE
ACAN	met-c-946	Concentration of very large HDL particles	Inverse variance weighted	2	-0.101735	0.117137	0.385113	0.998309	4589	1.08956e-05	FALSE	FALSE
ACAN	ubm-a-1852	NET100 0696	Inverse variance weighted	3	-0.110861	0.127688	0.385275	0.998309	4589	1.08956e-05	FALSE	FALSE
ACAN	ieu-a-1094	Parents' age at death	Inverse variance weighted	2	-0.0609963	0.0703216	0.385728	0.998309	4589	1.08956e-05	FALSE	FALSE
ACAN	met-a-580	X-12092	Wald ratio	1	0.0387216	0.0446788	0.386125	0.998309	4589	1.08956e-05	FALSE	FALSE
ACAN	met-a-613	X-12456	Wald ratio	1	0.0387216	0.0446788	0.386125	0.998309	4589	1.08956e-05	FALSE	FALSE
ACAN	ubm-a-877	NODEamps25 0007	Inverse variance weighted	3	0.107878	0.124513	0.386274	0.998309	4589	1.08956e-05	FALSE	FALSE
ACAN	ukb-b-1041	Traffic intensity on the nearest major road	Inverse variance weighted	3	-0.0151852	0.0175302	0.386364	0.998309	4589	1.08956e-05	FALSE	FALSE
ACAN	ubm-a-3134	a2009s rh S suborbital thickness	Inverse variance weighted	3	-0.130797	0.151015	0.386426	0.998309	4589	1.08956e-05	FALSE	FALSE
ACAN	ubm-a-1886	NET100 0730	Inverse variance weighted	3	0.140352	0.162264	0.387059	0.998309	4589	1.08956e-05	FALSE	FALSE
ACAN	ubm-a-116	IDP T1 FAST ROIs L planum temporale	Inverse variance weighted	3	0.0906243	0.104788	0.387128	0.998309	4589	1.08956e-05	FALSE	FALSE
ACAN	ubm-a-1342	NET100 0186	Inverse variance weighted	3	-0.141483	0.163786	0.38768	0.998309	4589	1.08956e-05	FALSE	FALSE
ACAN	ieu-b-40	body mass index	Wald ratio	1	0.0141483	0.0163822	0.387788	0.998309	4589	1.08956e-05	FALSE	FALSE
ACAN	ubm-a-1854	NET100 0698	Inverse variance weighted	3	0.181106	0.209997	0.388457	0.998309	4589	1.08956e-05	FALSE	FALSE
ACAN	ubm-a-1061	NET25 0115	Inverse variance weighted	3	0.114004	0.132241	0.388636	0.998309	4589	1.08956e-05	FALSE	FALSE
ACAN	ubm-a-148	IDP T1 FAST ROIs V cerebellum crus II	Inverse variance weighted	3	0.101411	0.117638	0.388655	0.998309	4589	1.08956e-05	FALSE	FALSE
ACAN	ubm-a-559	IDP dMRI TBSS OD Posterior corona radiata L	Inverse variance weighted	3	0.103388	0.119958	0.388763	0.998309	4589	1.08956e-05	FALSE	FALSE
ACAN	ubm-a-102	IDP T1 FAST ROIs L temp occ fusif cortex	Inverse variance weighted	3	-0.0935722	0.108694	0.389304	0.998309	4589	1.08956e-05	FALSE	FALSE
ACAN	ubm-a-997	NET25 0051	Inverse variance weighted	3	-0.110297	0.128268	0.389848	0.998309	4589	1.08956e-05	FALSE	FALSE
ACAN	ubm-a-1603	NET100 0447	Inverse variance weighted	3	0.110841	0.128945	0.390012	0.998309	4589	1.08956e-05	FALSE	FALSE
ACAN	ubm-a-40	IDP T1 FAST ROIs L temporal pole	Inverse variance weighted	3	0.0867325	0.100952	0.39026	0.998309	4589	1.08956e-05	FALSE	FALSE
ACAN	ubm-a-1665	NET100 0509	Inverse variance weighted	3	0.11658	0.135705	0.390303	0.998309	4589	1.08956e-05	FALSE	FALSE
ACAN	ubm-a-202	IDP dMRI TBSS FA Corticospinal tract R	Inverse variance weighted	3	-0.10734	0.124979	0.390413	0.998309	4589	1.08956e-05	FALSE	FALSE
ACAN	ubm-a-35	IDP T1 FAST ROIs R inf front gyrus parstri	Inverse variance weighted	3	-0.141791	0.165109	0.390467	0.998309	4589	1.08956e-05	FALSE	FALSE
ACAN	ubm-a-1705	NET100 0549	Inverse variance weighted	3	-0.110225	0.128364	0.390514	0.998309	4589	1.08956e-05	FALSE	FALSE
ACAN	ubm-a-419	IDP dMRI TBSS L2 Sagittal stratum L	Inverse variance weighted	3	0.108319	0.126236	0.390854	0.998309	4589	1.08956e-05	FALSE	FALSE
ACAN	ubm-a-404	IDP dMRI TBSS L2 Anterior limb of internal capsule R	Inverse variance weighted	3	0.106667	0.124374	0.391095	0.998309	4589	1.08956e-05	FALSE	FALSE
ACAN	met-a-622	1-stearoylglycerophosphocholine	Wald ratio	1	0.0268073	0.0312751	0.391366	0.998309	4589	1.08956e-05	FALSE	FALSE
ACAN	ieu-a-74	Waist-to-hip ratio	Wald ratio	1	0.0446788	0.0521252	0.391366	0.998309	4589	1.08956e-05	FALSE	FALSE
ACAN	ieu-a-75	Waist-to-hip ratio	Wald ratio	1	0.0446788	0.0521252	0.391366	0.998309	4589	1.08956e-05	FALSE	FALSE
ACAN	ubm-a-1525	NET100 0369	Inverse variance weighted	3	0.108765	0.126971	0.391659	0.998309	4589	1.08956e-05	FALSE	FALSE
ACAN	ukb-b-15851	Heel Broadband ultrasound attenuation, direct entry	Inverse variance weighted	3	0.0212803	0.0248477	0.391758	0.998309	4589	1.08956e-05	FALSE	FALSE
ACAN	ubm-a-2026	NET100 0870	Inverse variance weighted	3	0.109301	0.127688	0.391996	0.998309	4589	1.08956e-05	FALSE	FALSE
ACAN	met-c-939	Urea	Inverse variance weighted	2	-0.0966521	0.112912	0.391999	0.998309	4589	1.08956e-05	FALSE	FALSE
ACAN	ubm-a-812	IDP dMRI ProbtrackX ICVF slf r	Inverse variance weighted	3	-0.116597	0.13623	0.392065	0.998309	4589	1.08956e-05	FALSE	FALSE
ACAN	ubm-a-2337	NET100 1181	Inverse variance weighted	3	0.132067	0.154455	0.392522	0.998309	4589	1.08956e-05	FALSE	FALSE
ACAN	ubm-a-2773	a2009s lh G parietal sup area	Inverse variance weighted	3	-0.0989065	0.115677	0.392538	0.998309	4589	1.08956e-05	FALSE	FALSE
ACAN	ubm-a-2275	NET100 1119	Inverse variance weighted	3	0.166749	0.195219	0.393014	0.998309	4589	1.08956e-05	FALSE	FALSE
ACAN	ubm-a-865	IDP dMRI ProbtrackX ISOVF slf l	Inverse variance weighted	3	-0.0999839	0.117075	0.393098	0.998309	4589	1.08956e-05	FALSE	FALSE
ACAN	ubm-a-1248	NET100 0092	Inverse variance weighted	3	0.108893	0.127592	0.393413	0.998309	4589	1.08956e-05	FALSE	FALSE
ACAN	met-c-874	Total cholesterol in large HDL	Inverse variance weighted	2	-0.0894673	0.10489	0.393681	0.998309	4589	1.08956e-05	FALSE	FALSE
ACAN	ubm-a-1616	NET100 0460	Inverse variance weighted	3	0.13943	0.163595	0.394053	0.998309	4589	1.08956e-05	FALSE	FALSE
ACAN	ubm-a-2932	DKTatlas lh inferiorparietal thickness	Inverse variance weighted	3	0.0953982	0.111939	0.394084	0.998309	4589	1.08956e-05	FALSE	FALSE
ACAN	met-a-742	Succinylcarnitine	Wald ratio	1	0.0171269	0.0201054	0.394296	0.998309	4589	1.08956e-05	FALSE	FALSE
ACAN	ubm-a-2108	NET100 0952	Inverse variance weighted	3	-0.120377	0.141399	0.394588	0.998309	4589	1.08956e-05	FALSE	FALSE
ACAN	ubm-a-3054	DKTatlas rh precentral thickness	Inverse variance weighted	3	0.0983931	0.115625	0.394786	0.998309	4589	1.08956e-05	FALSE	FALSE
ACAN	ubm-a-2398	NET100 1242	Inverse variance weighted	3	0.106902	0.125714	0.395128	0.998309	4589	1.08956e-05	FALSE	FALSE
ACAN	ieu-a-1068	4-choice reaction time	Wald ratio	1	0.23233	0.273285	0.395249	0.998309	4589	1.08956e-05	FALSE	FALSE
ACAN	ubm-a-2537	NET100 1381	Inverse variance weighted	3	0.112052	0.131857	0.395436	0.998309	4589	1.08956e-05	FALSE	FALSE
ACAN	ubm-a-249	IDP dMRI TBSS MD Fornix	Inverse variance weighted	3	-0.118538	0.139578	0.395737	0.998309	4589	1.08956e-05	FALSE	FALSE
ACAN	ubm-a-2464	NET100 1308	Inverse variance weighted	3	-0.109448	0.128929	0.395936	0.998309	4589	1.08956e-05	FALSE	FALSE
ACAN	met-a-599	X-12329	Wald ratio	1	-0.108718	0.128079	0.395972	0.998309	4589	1.08956e-05	FALSE	FALSE
ACAN	ubm-a-2120	NET100 0964	Inverse variance weighted	3	-0.108427	0.127744	0.396002	0.998309	4589	1.08956e-05	FALSE	FALSE
ACAN	ubm-a-1591	NET100 0435	Inverse variance weighted	3	0.108909	0.128324	0.396049	0.998309	4589	1.08956e-05	FALSE	FALSE
ACAN	met-a-570	X-12063	Wald ratio	1	0.0417002	0.0491466	0.396168	0.998309	4589	1.08956e-05	FALSE	FALSE
ACAN	met-a-426	X-08402	Wald ratio	1	0.0208501	0.0245733	0.396168	0.998309	4589	1.08956e-05	FALSE	FALSE
ACAN	ubm-a-1450	NET100 0294	Inverse variance weighted	3	-0.108927	0.128382	0.396181	0.998309	4589	1.08956e-05	FALSE	FALSE
ACAN	ukb-d-30630_irnt	Apoliprotein A	Inverse variance weighted	3	-0.0170296	0.0200781	0.396345	0.998309	4589	1.08956e-05	FALSE	FALSE
ACAN	ubm-a-3045	DKTatlas rh middletemporal thickness	Inverse variance weighted	3	-0.0991056	0.116882	0.396487	0.998309	4589	1.08956e-05	FALSE	FALSE
ACAN	met-d-S_VLDL_L	Total lipids in small VLDL	Inverse variance weighted	3	0.0278664	0.0328726	0.3966	0.998309	4589	1.08956e-05	FALSE	FALSE
ACAN	ubm-a-2190	NET100 1034	Inverse variance weighted	3	-0.108808	0.128364	0.396631	0.998309	4589	1.08956e-05	FALSE	FALSE
ACAN	ubm-a-1734	NET100 0578	Inverse variance weighted	3	-0.108678	0.128268	0.396846	0.998309	4589	1.08956e-05	FALSE	FALSE
ACAN	met-d-M_VLDL_TG	Triglycerides in medium VLDL	Inverse variance weighted	3	0.02732	0.0322732	0.397261	0.998309	4589	1.08956e-05	FALSE	FALSE
ACAN	ubm-a-1892	NET100 0736	Inverse variance weighted	3	-0.11358	0.13424	0.3975	0.998309	4589	1.08956e-05	FALSE	FALSE
ACAN	ubm-a-1290	NET100 0134	Inverse variance weighted	3	0.108993	0.128849	0.39761	0.998309	4589	1.08956e-05	FALSE	FALSE
ACAN	ubm-a-448	IDP dMRI TBSS L3 Superior cerebellar peduncle R	Inverse variance weighted	3	0.106241	0.125711	0.398047	0.998309	4589	1.08956e-05	FALSE	FALSE
ACAN	ubm-a-1081	NET25 0135	Inverse variance weighted	3	0.107257	0.126956	0.398202	0.998309	4589	1.08956e-05	FALSE	FALSE
ACAN	ubm-a-2141	NET100 0985	Inverse variance weighted	3	0.141006	0.166941	0.398311	0.998309	4589	1.08956e-05	FALSE	FALSE
ACAN	met-a-414	X-06307	Wald ratio	1	0.0282965	0.0335091	0.398421	0.998309	4589	1.08956e-05	FALSE	FALSE
ACAN	ubm-a-2561	NET100 1405	Inverse variance weighted	3	-0.16457	0.194889	0.398428	0.998309	4589	1.08956e-05	FALSE	FALSE
ACAN	ubm-a-513	IDP dMRI TBSS ICVF Posterior thalamic radiation L	Inverse variance weighted	3	-0.104472	0.123754	0.398564	0.998309	4589	1.08956e-05	FALSE	FALSE
ACAN	ubm-a-2731	DKTatlas lh parsorbitalis area	Inverse variance weighted	3	-0.0872341	0.103521	0.399414	0.998309	4589	1.08956e-05	FALSE	FALSE
ACAN	ubm-a-1899	NET100 0743	Inverse variance weighted	3	0.107514	0.127592	0.39943	0.998309	4589	1.08956e-05	FALSE	FALSE
ACAN	ubm-a-2952	DKTatlas lh superiorfrontal thickness	Inverse variance weighted	3	0.0926103	0.110006	0.399862	0.998309	4589	1.08956e-05	FALSE	FALSE
ACAN	met-c-867	Total cholesterol in IDL	Inverse variance weighted	2	0.0940643	0.111859	0.400395	0.998309	4589	1.08956e-05	FALSE	FALSE
ACAN	ubm-a-1334	NET100 0178	Inverse variance weighted	3	0.108891	0.129494	0.400407	0.998309	4589	1.08956e-05	FALSE	FALSE
ACAN	ubm-a-585	IDP dMRI TBSS ISOVF Fornix	Inverse variance weighted	3	-0.117043	0.139213	0.400488	0.998309	4589	1.08956e-05	FALSE	FALSE
ACAN	ubm-a-2085	NET100 0929	Inverse variance weighted	3	0.107301	0.127688	0.400721	0.998309	4589	1.08956e-05	FALSE	FALSE
ACAN	ubm-a-286	IDP dMRI TBSS MD Superior fronto-occipital fasciculus R	Inverse variance weighted	3	-0.0967043	0.115117	0.400878	0.998309	4589	1.08956e-05	FALSE	FALSE
ACAN	met-a-536	X-11593--O-methylascorbate*	Wald ratio	1	-0.0156376	0.0186161	0.400908	0.998309	4589	1.08956e-05	FALSE	FALSE
ACAN	ieu-b-72	Urinary sodium-potassium ratio	Inverse variance weighted	3	0.0161481	0.0192273	0.400992	0.998309	4589	1.08956e-05	FALSE	FALSE
ACAN	ubm-a-899	NODEamps100 0008	Inverse variance weighted	3	-0.100807	0.120041	0.401038	0.998309	4589	1.08956e-05	FALSE	FALSE
ACAN	ubm-a-1295	NET100 0139	Inverse variance weighted	3	-0.108162	0.128889	0.401364	0.998309	4589	1.08956e-05	FALSE	FALSE
ACAN	ubm-a-1092	NET25 0146	Inverse variance weighted	3	0.106572	0.127012	0.401426	0.998309	4589	1.08956e-05	FALSE	FALSE
ACAN	ubm-a-1060	NET25 0114	Inverse variance weighted	3	-0.120895	0.144085	0.401438	0.998309	4589	1.08956e-05	FALSE	FALSE
ACAN	ubm-a-1502	NET100 0346	Inverse variance weighted	3	-0.107492	0.128213	0.40181	0.998309	4589	1.08956e-05	FALSE	FALSE
ACAN	ubm-a-1948	NET100 0792	Inverse variance weighted	3	-0.10701	0.127648	0.40185	0.998309	4589	1.08956e-05	FALSE	FALSE
ACAN	ubm-a-2779	a2009s lh G temp sup-G T transv area	Inverse variance weighted	3	0.0968947	0.115665	0.402188	0.998309	4589	1.08956e-05	FALSE	FALSE
ACAN	ubm-a-3047	DKTatlas rh paracentral thickness	Inverse variance weighted	3	0.0979371	0.116977	0.402461	0.998309	4589	1.08956e-05	FALSE	FALSE
ACAN	ubm-a-3060	DKTatlas rh superiortemporal thickness	Inverse variance weighted	3	0.107773	0.128729	0.402473	0.998309	4589	1.08956e-05	FALSE	FALSE
ACAN	ubm-a-2598	NET100 1442	Inverse variance weighted	3	0.106896	0.127703	0.402555	0.998309	4589	1.08956e-05	FALSE	FALSE
ACAN	ubm-a-1052	NET25 0106	Inverse variance weighted	3	-0.1212	0.144813	0.402628	0.998309	4589	1.08956e-05	FALSE	FALSE
ACAN	ubm-a-2955	DKTatlas lh supramarginal thickness	Inverse variance weighted	3	0.0929222	0.111248	0.403564	0.998309	4589	1.08956e-05	FALSE	FALSE
ACAN	ukb-b-16407	Trunk fat percentage	Inverse variance weighted	3	0.0227763	0.0272942	0.404015	0.998309	4589	1.08956e-05	FALSE	FALSE
ACAN	ubm-a-1662	NET100 0506	Inverse variance weighted	3	0.10759	0.128945	0.404061	0.998309	4589	1.08956e-05	FALSE	FALSE
ACAN	met-c-878	Concentration of large HDL particles	Inverse variance weighted	2	-0.0931948	0.111782	0.404441	0.998309	4589	1.08956e-05	FALSE	FALSE
ACAN	ubm-a-441	IDP dMRI TBSS L3 Fornix	Inverse variance weighted	3	-0.10699	0.128517	0.405131	0.998309	4589	1.08956e-05	FALSE	FALSE
ACAN	ubm-a-1300	NET100 0144	Inverse variance weighted	3	-0.106248	0.127688	0.405358	0.998309	4589	1.08956e-05	FALSE	FALSE
ACAN	ubm-a-2708	volume MaskVol	Inverse variance weighted	3	-0.0446841	0.0537258	0.405575	0.998309	4589	1.08956e-05	FALSE	FALSE
ACAN	ubm-a-640	IDP dMRI ProbtrackX FA ifo l	Inverse variance weighted	3	-0.104518	0.125711	0.40574	0.998309	4589	1.08956e-05	FALSE	FALSE
ACAN	ubm-a-2842	DKTatlas rh precentral area	Inverse variance weighted	3	-0.134428	0.161697	0.405772	0.998309	4589	1.08956e-05	FALSE	FALSE
ACAN	met-d-XL_HDL_CE	Cholesteryl esters in very large HDL	Inverse variance weighted	3	-0.0284512	0.0342316	0.405895	0.998309	4589	1.08956e-05	FALSE	FALSE
ACAN	met-a-478	Dehydroisoandrosterone sulfate (DHEA-S)	Wald ratio	1	0.0364877	0.0439341	0.406251	0.998309	4589	1.08956e-05	FALSE	FALSE
ACAN	ubm-a-237	IDP dMRI TBSS FA Superior longitudinal fasciculus L	Inverse variance weighted	3	-0.106779	0.128903	0.407459	0.998309	4589	1.08956e-05	FALSE	FALSE
ACAN	ubm-a-183	IDP tfMRI 90th-percentile zstat shapes	Inverse variance weighted	3	0.105	0.126889	0.407955	0.998309	4589	1.08956e-05	FALSE	FALSE
ACAN	ubm-a-1245	NET100 0089	Inverse variance weighted	3	0.106202	0.128364	0.408038	0.998309	4589	1.08956e-05	FALSE	FALSE
ACAN	ieu-b-4763	C-reactive protein	Inverse variance weighted	2	-0.0709227	0.0857668	0.40828	0.998309	4589	1.08956e-05	FALSE	FALSE
ACAN	ubm-a-950	NET25 0004	Inverse variance weighted	3	-0.105561	0.127744	0.408604	0.998309	4589	1.08956e-05	FALSE	FALSE
ACAN	ubm-a-1558	NET100 0402	Inverse variance weighted	3	0.169266	0.204865	0.408672	0.998309	4589	1.08956e-05	FALSE	FALSE
ACAN	ubm-a-1176	NET100 0020	Inverse variance weighted	3	-0.102245	0.123892	0.409217	0.998309	4589	1.08956e-05	FALSE	FALSE
ACAN	met-c-865	Mean diameter for HDL particles	Inverse variance weighted	2	-0.0922115	0.111769	0.409361	0.998309	4589	1.08956e-05	FALSE	FALSE
ACAN	ubm-a-2179	NET100 1023	Inverse variance weighted	3	-0.10622	0.128874	0.409816	0.998309	4589	1.08956e-05	FALSE	FALSE
ACAN	ukb-b-12417	Nitrogen oxides air pollution; 2010	Inverse variance weighted	3	-0.0136211	0.0165335	0.410027	0.998309	4589	1.08956e-05	FALSE	FALSE
ACAN	met-a-367	Undecanoate (11:0)	Wald ratio	1	0.010425	0.012659	0.410207	0.998309	4589	1.08956e-05	FALSE	FALSE
ACAN	met-d-Albumin	Albumin	Inverse variance weighted	3	0.036972	0.0449251	0.410524	0.998309	4589	1.08956e-05	FALSE	FALSE
ACAN	ieu-a-96	Height	Wald ratio	1	-0.048402	0.058827	0.41063	0.998309	4589	1.08956e-05	FALSE	FALSE
ACAN	met-c-879	Phospholipids in large HDL	Inverse variance weighted	2	-0.0918793	0.111731	0.410893	0.998309	4589	1.08956e-05	FALSE	FALSE
ACAN	met-c-959	Phospholipids in chylomicrons and largest VLDL particles	Inverse variance weighted	2	0.0863156	0.104996	0.411029	0.998309	4589	1.08956e-05	FALSE	FALSE
ACAN	ubm-a-2502	NET100 1346	Inverse variance weighted	3	0.105923	0.128889	0.41118	0.998309	4589	1.08956e-05	FALSE	FALSE
ACAN	ubm-a-2254	NET100 1098	Inverse variance weighted	3	-0.104947	0.127728	0.411279	0.998309	4589	1.08956e-05	FALSE	FALSE
ACAN	ubm-a-2007	NET100 0851	Inverse variance weighted	3	-0.219671	0.267394	0.411346	0.998309	4589	1.08956e-05	FALSE	FALSE
ACAN	ubm-a-703	IDP dMRI ProbtrackX MO slf l	Inverse variance weighted	3	-0.104757	0.127629	0.411767	0.998309	4589	1.08956e-05	FALSE	FALSE
ACAN	ubm-a-1001	NET25 0055	Inverse variance weighted	3	0.104763	0.127648	0.411804	0.998309	4589	1.08956e-05	FALSE	FALSE
ACAN	ukb-b-11358	Length of time at current address	Inverse variance weighted	3	0.0137594	0.0167924	0.412568	0.998309	4589	1.08956e-05	FALSE	FALSE
ACAN	met-c-877	Total lipids in large HDL	Inverse variance weighted	2	-0.0915659	0.111797	0.412766	0.998309	4589	1.08956e-05	FALSE	FALSE
ACAN	ubm-a-1118	NET25 0172	Inverse variance weighted	3	-0.101909	0.124473	0.412942	0.998309	4589	1.08956e-05	FALSE	FALSE
ACAN	ubm-a-1437	NET100 0281	Inverse variance weighted	3	-0.104906	0.128268	0.413437	0.998309	4589	1.08956e-05	FALSE	FALSE
ACAN	ubm-a-1522	NET100 0366	Inverse variance weighted	3	-0.180604	0.220914	0.413624	0.998309	4589	1.08956e-05	FALSE	FALSE
ACAN	ubm-a-2160	NET100 1004	Inverse variance weighted	3	-0.10535	0.128889	0.413717	0.998309	4589	1.08956e-05	FALSE	FALSE
ACAN	ieu-a-81	Waist-to-hip ratio	Wald ratio	1	0.0431895	0.0528699	0.413985	0.998309	4589	1.08956e-05	FALSE	FALSE
ACAN	ieu-a-80	Waist-to-hip ratio	Wald ratio	1	0.0431895	0.0528699	0.413985	0.998309	4589	1.08956e-05	FALSE	FALSE
ACAN	ubm-a-1358	NET100 0202	Inverse variance weighted	3	0.103201	0.126391	0.414202	0.998309	4589	1.08956e-05	FALSE	FALSE
ACAN	ubm-a-1029	NET25 0083	Inverse variance weighted	3	-0.112899	0.138315	0.414358	0.998309	4589	1.08956e-05	FALSE	FALSE
ACAN	ubm-a-750	IDP dMRI ProbtrackX L2 ilf l	Inverse variance weighted	3	0.0958436	0.11742	0.414359	0.998309	4589	1.08956e-05	FALSE	FALSE
ACAN	ubm-a-739	IDP dMRI ProbtrackX L2 atr r	Inverse variance weighted	3	0.130342	0.159686	0.414362	0.998309	4589	1.08956e-05	FALSE	FALSE
ACAN	ukb-b-19085	Englyst dietary fibre	Inverse variance weighted	3	0.0567905	0.0696018	0.414538	0.998309	4589	1.08956e-05	FALSE	FALSE
ACAN	ubm-a-93	IDP T1 FAST ROIs R parahipp gyrus ant	Inverse variance weighted	3	0.0818134	0.100386	0.415079	0.998309	4589	1.08956e-05	FALSE	FALSE
ACAN	ubm-a-1230	NET100 0074	Inverse variance weighted	3	-0.102998	0.126406	0.415175	0.998309	4589	1.08956e-05	FALSE	FALSE
ACAN	ubm-a-930	NODEamps100 0039	Inverse variance weighted	3	-0.127275	0.156233	0.415275	0.998309	4589	1.08956e-05	FALSE	FALSE
ACAN	ubm-a-857	IDP dMRI ProbtrackX ISOVF ifo r	Inverse variance weighted	3	-0.101772	0.124938	0.415316	0.998309	4589	1.08956e-05	FALSE	FALSE
ACAN	ukb-b-3825	Age angina diagnosed	Wald ratio	1	0.0917486	0.112691	0.415553	0.998309	4589	1.08956e-05	FALSE	FALSE
ACAN	ubm-a-2900	a2009s rh S circular insula inf area	Inverse variance weighted	3	-0.0827094	0.101683	0.415986	0.998309	4589	1.08956e-05	FALSE	FALSE
ACAN	ubm-a-1997	NET100 0841	Inverse variance weighted	3	0.104776	0.128833	0.416062	0.998309	4589	1.08956e-05	FALSE	FALSE
ACAN	met-c-886	Total cholesterol in large VLDL	Inverse variance weighted	2	0.085827	0.10558	0.41627	0.998309	4589	1.08956e-05	FALSE	FALSE
ACAN	ubm-a-409	IDP dMRI TBSS L2 Retrolenticular part of internal capsule L	Inverse variance weighted	3	0.109567	0.134806	0.416347	0.998309	4589	1.08956e-05	FALSE	FALSE
ACAN	ubm-a-2261	NET100 1105	Inverse variance weighted	3	-0.152802	0.188007	0.416365	0.998309	4589	1.08956e-05	FALSE	FALSE
ACAN	met-a-361	Hypoxanthine	Wald ratio	1	0.0193608	0.0238287	0.416505	0.998309	4589	1.08956e-05	FALSE	FALSE
ACAN	ieu-a-1033	Height	Wald ratio	1	-0.134009	0.164989	0.416658	0.998309	4589	1.08956e-05	FALSE	FALSE
ACAN	ubm-a-1498	NET100 0342	Inverse variance weighted	3	0.102886	0.126971	0.417762	0.998309	4589	1.08956e-05	FALSE	FALSE
ACAN	ukb-d-30080_irnt	Platelet count	Inverse variance weighted	3	-0.0149834	0.0185004	0.417999	0.998309	4589	1.08956e-05	FALSE	FALSE
ACAN	ubm-a-2045	NET100 0889	Inverse variance weighted	3	-0.104867	0.129566	0.418302	0.998309	4589	1.08956e-05	FALSE	FALSE
ACAN	ukb-b-18436	Age asthma diagnosed by doctor	Wald ratio	1	-0.0908044	0.112232	0.418469	0.998309	4589	1.08956e-05	FALSE	FALSE
ACAN	met-d-M_VLDL_FC_pct	Free cholesterol to total lipids ratio in medium VLDL	Inverse variance weighted	3	-0.0255336	0.0315673	0.418593	0.998309	4589	1.08956e-05	FALSE	FALSE
ACAN	met-a-404	Glycocholate	Wald ratio	1	0.0439341	0.0543592	0.418964	0.998309	4589	1.08956e-05	FALSE	FALSE
ACAN	ubm-a-2217	NET100 1061	Inverse variance weighted	3	-0.103725	0.128364	0.41906	0.998309	4589	1.08956e-05	FALSE	FALSE
ACAN	ubm-a-2794	a2009s lh S circular insula inf area	Inverse variance weighted	3	0.0829605	0.102885	0.420046	0.998309	4589	1.08956e-05	FALSE	FALSE
ACAN	ubm-a-1775	NET100 0619	Inverse variance weighted	3	0.103481	0.128364	0.420157	0.998309	4589	1.08956e-05	FALSE	FALSE
ACAN	ubm-a-2999	a2009s lh Lat Fis-post thickness	Inverse variance weighted	3	0.0945515	0.117319	0.420279	0.998309	4589	1.08956e-05	FALSE	FALSE
ACAN	ubm-a-326	IDP dMRI TBSS MO Cingulum cingulate gyrus R	Inverse variance weighted	3	0.103192	0.128113	0.420547	0.998309	4589	1.08956e-05	FALSE	FALSE
ACAN	ubm-a-2052	NET100 0896	Inverse variance weighted	3	0.103301	0.128268	0.420618	0.998309	4589	1.08956e-05	FALSE	FALSE
ACAN	ubm-a-1338	NET100 0182	Inverse variance weighted	3	0.119416	0.148296	0.420675	0.998309	4589	1.08956e-05	FALSE	FALSE
ACAN	ubm-a-2316	NET100 1160	Inverse variance weighted	3	0.103508	0.128889	0.421929	0.998309	4589	1.08956e-05	FALSE	FALSE
ACAN	ubm-a-2508	NET100 1352	Inverse variance weighted	3	-0.103424	0.128849	0.422159	0.998309	4589	1.08956e-05	FALSE	FALSE
ACAN	ubm-a-1180	NET100 0024	Inverse variance weighted	3	0.114148	0.14229	0.422427	0.998309	4589	1.08956e-05	FALSE	FALSE
ACAN	ubm-a-436	IDP dMRI TBSS L3 Middle cerebellar peduncle	Inverse variance weighted	3	0.105643	0.131704	0.422481	0.998309	4589	1.08956e-05	FALSE	FALSE
ACAN	ubm-a-1723	NET100 0567	Inverse variance weighted	3	-0.100381	0.125149	0.422503	0.998309	4589	1.08956e-05	FALSE	FALSE
ACAN	ukb-b-4535	logMAR, final (left)	Inverse variance weighted	3	0.041159	0.0513416	0.422744	0.998309	4589	1.08956e-05	FALSE	FALSE
ACAN	ubm-a-3015	a2009s lh S oc middle&Lunatus thickness	Inverse variance weighted	3	0.0931681	0.116261	0.422917	0.998309	4589	1.08956e-05	FALSE	FALSE
ACAN	ubm-a-1604	NET100 0448	Inverse variance weighted	3	0.102736	0.128268	0.423165	0.998309	4589	1.08956e-05	FALSE	FALSE
ACAN	ubm-a-2619	NET100 1463	Inverse variance weighted	3	0.154447	0.192892	0.423311	0.998309	4589	1.08956e-05	FALSE	FALSE
ACAN	ukb-b-6392	Longest period of unenthusiasm / disinterest	Inverse variance weighted	2	0.0480067	0.0599581	0.423323	0.998309	4589	1.08956e-05	FALSE	FALSE
ACAN	met-a-495	X-11315	Wald ratio	1	-0.0208501	0.0260626	0.423711	0.998309	4589	1.08956e-05	FALSE	FALSE
ACAN	met-a-547	X-11818	Wald ratio	1	0.0208501	0.0260626	0.423711	0.998309	4589	1.08956e-05	FALSE	FALSE
ACAN	met-a-572	Gamma-glutamylphenylalanine	Wald ratio	1	0.0148929	0.0186161	0.423711	0.998309	4589	1.08956e-05	FALSE	FALSE
ACAN	met-a-616	Alpha-hydroxyisovalerate	Wald ratio	1	-0.0268073	0.0335091	0.423711	0.998309	4589	1.08956e-05	FALSE	FALSE
ACAN	met-a-619	1-palmitoylglycerophosphocholine	Wald ratio	1	0.0148929	0.0186161	0.423711	0.998309	4589	1.08956e-05	FALSE	FALSE
ACAN	met-a-350	Laurate (12:0)	Wald ratio	1	-0.0148929	0.0186161	0.423711	0.998309	4589	1.08956e-05	FALSE	FALSE
ACAN	ubm-a-2535	NET100 1379	Inverse variance weighted	3	-0.161343	0.20171	0.423782	0.998309	4589	1.08956e-05	FALSE	FALSE
ACAN	ubm-a-1602	NET100 0446	Inverse variance weighted	3	0.101068	0.126391	0.423915	0.998309	4589	1.08956e-05	FALSE	FALSE
ACAN	ubm-a-536	IDP dMRI TBSS OD Splenium of corpus callosum	Inverse variance weighted	3	0.106967	0.133783	0.423969	0.998309	4589	1.08956e-05	FALSE	FALSE
ACAN	ukb-b-8951	Calcium	Inverse variance weighted	3	-0.0345099	0.0431639	0.423995	0.998309	4589	1.08956e-05	FALSE	FALSE
ACAN	ubm-a-2694	volume BrainSegVol	Inverse variance weighted	3	0.039868	0.0498826	0.424153	0.998309	4589	1.08956e-05	FALSE	FALSE
ACAN	ubm-a-542	IDP dMRI TBSS OD Inferior cerebellar peduncle R	Inverse variance weighted	3	0.0958028	0.119878	0.424193	0.998309	4589	1.08956e-05	FALSE	FALSE
ACAN	ubm-a-858	IDP dMRI ProbtrackX ISOVF ilf l	Inverse variance weighted	3	-0.0993559	0.12443	0.424589	0.998309	4589	1.08956e-05	FALSE	FALSE
ACAN	ubm-a-3005	a2009s lh S circular insula ant thickness	Inverse variance weighted	3	-0.0949506	0.11895	0.424731	0.998309	4589	1.08956e-05	FALSE	FALSE
ACAN	ubm-a-664	IDP dMRI ProbtrackX MD cst r	Inverse variance weighted	3	-0.0946722	0.118621	0.424808	0.998309	4589	1.08956e-05	FALSE	FALSE
ACAN	ubm-a-837	IDP dMRI ProbtrackX OD ptr r	Inverse variance weighted	3	-0.0940331	0.117904	0.425137	0.998309	4589	1.08956e-05	FALSE	FALSE
ACAN	ieu-a-1284	Estimated glomerular filtration rate (eGFR)	Wald ratio	1	0.023151	0.0290337	0.425228	0.998309	4589	1.08956e-05	FALSE	FALSE
ACAN	ukb-b-5666	Interpolated Age of participant when operation took place	Inverse variance weighted	3	-0.0150149	0.0188634	0.426043	0.998309	4589	1.08956e-05	FALSE	FALSE
ACAN	ubm-a-2853	a2009s rh G&S frontomargin area	Inverse variance weighted	3	-0.110442	0.138749	0.426044	0.998309	4589	1.08956e-05	FALSE	FALSE
ACAN	ubm-a-321	IDP dMRI TBSS MO Posterior thalamic radiation L	Inverse variance weighted	3	0.10809	0.135876	0.426319	0.998309	4589	1.08956e-05	FALSE	FALSE
ACAN	ukb-b-12440	Intra-ocular pressure, Goldmann-correlated (left)	Inverse variance weighted	3	-0.0284051	0.0357147	0.42642	0.998309	4589	1.08956e-05	FALSE	FALSE
ACAN	ubm-a-2775	a2009s lh G precentral area	Inverse variance weighted	3	-0.201645	0.253672	0.42667	0.998309	4589	1.08956e-05	FALSE	FALSE
ACAN	ubm-a-2678	volume Right-Thalamus-Proper	Inverse variance weighted	3	0.0670573	0.0843612	0.426681	0.998309	4589	1.08956e-05	FALSE	FALSE
ACAN	ubm-a-1794	NET100 0638	Inverse variance weighted	3	-0.131755	0.165802	0.426816	0.998309	4589	1.08956e-05	FALSE	FALSE
ACAN	ubm-a-1367	NET100 0211	Inverse variance weighted	3	0.135541	0.170592	0.426884	0.998309	4589	1.08956e-05	FALSE	FALSE
ACAN	met-a-438	Cholate	Wald ratio	1	-0.0744646	0.0938254	0.427399	0.998309	4589	1.08956e-05	FALSE	FALSE
ACAN	ubm-a-1175	NET100 0019	Inverse variance weighted	3	0.135174	0.170366	0.427526	0.998309	4589	1.08956e-05	FALSE	FALSE
ACAN	ubm-a-2438	NET100 1282	Inverse variance weighted	3	-0.101718	0.128253	0.427716	0.998309	4589	1.08956e-05	FALSE	FALSE
ACAN	ubm-a-1104	NET25 0158	Inverse variance weighted	3	-0.102237	0.12895	0.427871	0.998309	4589	1.08956e-05	FALSE	FALSE
ACAN	ukb-b-12687	Mother's age at death	Inverse variance weighted	3	-0.0170763	0.0215425	0.427965	0.998309	4589	1.08956e-05	FALSE	FALSE
ACAN	ubm-a-265	IDP dMRI TBSS MD Retrolenticular part of internal capsule L	Inverse variance weighted	3	0.09731	0.122842	0.428271	0.998309	4589	1.08956e-05	FALSE	FALSE
ACAN	ubm-a-2886	a2009s rh G temp sup-Lateral area	Inverse variance weighted	3	-0.077921	0.098453	0.428679	0.998309	4589	1.08956e-05	FALSE	FALSE
ACAN	ubm-a-2460	NET100 1304	Inverse variance weighted	3	-0.101464	0.128268	0.428925	0.998309	4589	1.08956e-05	FALSE	FALSE
ACAN	met-a-537	Adrenate (22:4n6)	Wald ratio	1	-0.025318	0.0320198	0.42912	0.998309	4589	1.08956e-05	FALSE	FALSE
ACAN	ubm-a-246	IDP dMRI TBSS MD Genu of corpus callosum	Inverse variance weighted	3	0.088689	0.112207	0.429291	0.998309	4589	1.08956e-05	FALSE	FALSE
ACAN	met-a-571	Gamma-tocopherol	Wald ratio	1	-0.0364877	0.0461681	0.429339	0.998309	4589	1.08956e-05	FALSE	FALSE
ACAN	ukb-d-30620_irnt	Alanine aminotransferase	Inverse variance weighted	3	-0.0141412	0.017896	0.42942	0.998309	4589	1.08956e-05	FALSE	FALSE
ACAN	ubm-a-490	IDP dMRI TBSS ICVF Corticospinal tract R	Inverse variance weighted	3	-0.13135	0.166351	0.429764	0.998309	4589	1.08956e-05	FALSE	FALSE
ACAN	ubm-a-1419	NET100 0263	Inverse variance weighted	3	-0.0992145	0.125703	0.42995	0.998309	4589	1.08956e-05	FALSE	FALSE
ACAN	met-c-917	Other polyunsaturated fatty acids than 18:2	Inverse variance weighted	2	0.105057	0.133154	0.430116	0.998309	4589	1.08956e-05	FALSE	FALSE
ACAN	ubm-a-506	IDP dMRI TBSS ICVF Anterior corona radiata R	Inverse variance weighted	3	-0.097894	0.124119	0.430282	0.998309	4589	1.08956e-05	FALSE	FALSE
ACAN	ubm-a-1653	NET100 0497	Inverse variance weighted	3	0.101469	0.128833	0.430933	0.998309	4589	1.08956e-05	FALSE	FALSE
ACAN	ubm-a-752	IDP dMRI ProbtrackX L2 mcp	Inverse variance weighted	3	-0.147274	0.187282	0.431646	0.998309	4589	1.08956e-05	FALSE	FALSE
ACAN	ubm-a-1420	NET100 0264	Inverse variance weighted	3	-0.100754	0.128213	0.431964	0.998309	4589	1.08956e-05	FALSE	FALSE
ACAN	ubm-a-73	IDP T1 FAST ROIs R intracalc cortex	Inverse variance weighted	3	0.137266	0.174748	0.432158	0.998309	4589	1.08956e-05	FALSE	FALSE
ACAN	ieu-b-5147	MZ twin differences on ADHDsymptoms score in children	Inverse variance weighted	3	-0.123847	0.157721	0.43232	0.998309	4589	1.08956e-05	FALSE	FALSE
ACAN	ubm-a-3100	a2009s rh G temp sup-Plan tempo thickness	Inverse variance weighted	3	0.146753	0.186996	0.432575	0.998309	4589	1.08956e-05	FALSE	FALSE
ACAN	ubm-a-1933	NET100 0777	Inverse variance weighted	3	0.100608	0.128213	0.432631	0.998309	4589	1.08956e-05	FALSE	FALSE
ACAN	ubm-a-2839	DKTatlas rh pericalcarine area	Inverse variance weighted	3	0.096704	0.123319	0.432935	0.998309	4589	1.08956e-05	FALSE	FALSE
ACAN	ubm-a-985	NET25 0039	Inverse variance weighted	3	0.103649	0.132197	0.433012	0.998309	4589	1.08956e-05	FALSE	FALSE
ACAN	ubm-a-667	IDP dMRI ProbtrackX MD ifo l	Inverse variance weighted	3	0.0934451	0.119201	0.433083	0.998309	4589	1.08956e-05	FALSE	FALSE
ACAN	ubm-a-777	IDP dMRI ProbtrackX L3 ilf l	Inverse variance weighted	3	0.094529	0.120635	0.433277	0.998309	4589	1.08956e-05	FALSE	FALSE
ACAN	ukb-b-5309	6mm regularity index (left)	Inverse variance weighted	2	-0.0420366	0.0536706	0.43349	0.998309	4589	1.08956e-05	FALSE	FALSE
ACAN	ubm-a-1920	NET100 0764	Inverse variance weighted	3	-0.0994352	0.127012	0.433696	0.998309	4589	1.08956e-05	FALSE	FALSE
ACAN	ubm-a-2090	NET100 0934	Inverse variance weighted	3	0.0993707	0.126956	0.433792	0.998309	4589	1.08956e-05	FALSE	FALSE
ACAN	met-a-714	Threitol	Wald ratio	1	0.0268073	0.0342537	0.433857	0.998309	4589	1.08956e-05	FALSE	FALSE
ACAN	ubm-a-766	IDP dMRI ProbtrackX L3 atr r	Inverse variance weighted	3	0.0912295	0.116614	0.434027	0.998309	4589	1.08956e-05	FALSE	FALSE
ACAN	ubm-a-690	IDP dMRI ProbtrackX MO cst l	Inverse variance weighted	3	-0.101148	0.129411	0.434446	0.998309	4589	1.08956e-05	FALSE	FALSE
ACAN	ubm-a-1164	NET100 0008	Inverse variance weighted	3	0.0997359	0.127632	0.434548	0.998309	4589	1.08956e-05	FALSE	FALSE
ACAN	met-a-701	X-13671	Wald ratio	1	-0.0186161	0.0238287	0.434655	0.998309	4589	1.08956e-05	FALSE	FALSE
ACAN	ubm-a-2123	NET100 0967	Inverse variance weighted	3	0.0996725	0.127592	0.434695	0.998309	4589	1.08956e-05	FALSE	FALSE
ACAN	ubm-a-1057	NET25 0111	Inverse variance weighted	3	0.150316	0.192423	0.434698	0.998309	4589	1.08956e-05	FALSE	FALSE
ACAN	ubm-a-2845	DKTatlas rh rostralmiddlefrontal area	Inverse variance weighted	3	-0.0724069	0.0927391	0.434944	0.998309	4589	1.08956e-05	FALSE	FALSE
ACAN	ubm-a-44	IDP T1 FAST ROIs L sup temp gyrus post	Inverse variance weighted	3	0.085796	0.109896	0.434977	0.998309	4589	1.08956e-05	FALSE	FALSE
ACAN	ubm-a-1772	NET100 0616	Inverse variance weighted	3	0.100125	0.128284	0.435101	0.998309	4589	1.08956e-05	FALSE	FALSE
ACAN	met-a-315	Pyruvate	Wald ratio	1	0.0290412	0.0372323	0.435391	0.998309	4589	1.08956e-05	FALSE	FALSE
ACAN	ubm-a-1487	NET100 0331	Inverse variance weighted	3	0.0990694	0.127067	0.43559	0.998309	4589	1.08956e-05	FALSE	FALSE
ACAN	met-a-684	X-13431--nonanoylcarnitine*	Wald ratio	1	0.0342537	0.0439341	0.43559	0.998309	4589	1.08956e-05	FALSE	FALSE
ACAN	ieu-a-111	Waist-to-hip ratio	Wald ratio	1	0.0498913	0.0640396	0.435939	0.998309	4589	1.08956e-05	FALSE	FALSE
ACAN	ubm-a-493	IDP dMRI TBSS ICVF Medial lemniscus L	Inverse variance weighted	3	-0.112215	0.14405	0.43598	0.998309	4589	1.08956e-05	FALSE	FALSE
ACAN	ubm-a-1544	NET100 0388	Inverse variance weighted	3	0.099391	0.127592	0.435994	0.998309	4589	1.08956e-05	FALSE	FALSE
ACAN	ubm-a-2292	NET100 1136	Inverse variance weighted	3	-0.0989012	0.127067	0.43637	0.998309	4589	1.08956e-05	FALSE	FALSE
ACAN	ubm-a-182	IDP tfMRI median zstat shapes	Inverse variance weighted	3	0.0992199	0.127493	0.436429	0.998309	4589	1.08956e-05	FALSE	FALSE
ACAN	ubm-a-53	IDP T1 FAST ROIs R inf temp gyrus ant	Inverse variance weighted	3	-0.12952	0.166446	0.436478	0.998309	4589	1.08956e-05	FALSE	FALSE
ACAN	ubm-a-2100	NET100 0944	Inverse variance weighted	3	0.123834	0.159324	0.437012	0.998309	4589	1.08956e-05	FALSE	FALSE
ACAN	ubm-a-1372	NET100 0216	Inverse variance weighted	3	0.0996976	0.128284	0.437062	0.998309	4589	1.08956e-05	FALSE	FALSE
ACAN	met-c-871	Phospholipids in IDL	Inverse variance weighted	2	0.0813588	0.104919	0.438075	0.998309	4589	1.08956e-05	FALSE	FALSE
ACAN	ubm-a-2121	NET100 0965	Inverse variance weighted	3	0.099885	0.128849	0.438214	0.998309	4589	1.08956e-05	FALSE	FALSE
ACAN	ubm-a-2175	NET100 1019	Inverse variance weighted	3	-0.0998495	0.128905	0.438576	0.998309	4589	1.08956e-05	FALSE	FALSE
ACAN	ubm-a-1148	NET25 0202	Inverse variance weighted	3	0.097852	0.126351	0.438666	0.998309	4589	1.08956e-05	FALSE	FALSE
ACAN	met-a-342	Glycerate	Wald ratio	1	-0.0178715	0.023084	0.438816	0.998309	4589	1.08956e-05	FALSE	FALSE
ACAN	ubm-a-1115	NET25 0169	Inverse variance weighted	3	0.0992226	0.128228	0.439051	0.998309	4589	1.08956e-05	FALSE	FALSE
ACAN	ubm-a-467	IDP dMRI TBSS L3 Sagittal stratum L	Inverse variance weighted	3	0.0940891	0.12178	0.439749	0.998309	4589	1.08956e-05	FALSE	FALSE
ACAN	met-d-L_HDL_C_pct	Cholesterol to total lipids ratio in large HDL	Inverse variance weighted	3	-0.0241859	0.0313201	0.439987	0.998309	4589	1.08956e-05	FALSE	FALSE
ACAN	ubm-a-856	IDP dMRI ProbtrackX ISOVF ifo l	Inverse variance weighted	3	-0.0979366	0.127009	0.440646	0.998309	4589	1.08956e-05	FALSE	FALSE
ACAN	ubm-a-810	IDP dMRI ProbtrackX ICVF ptr r	Inverse variance weighted	3	-0.0948614	0.123117	0.441005	0.998309	4589	1.08956e-05	FALSE	FALSE
ACAN	ubm-a-1642	NET100 0486	Inverse variance weighted	3	0.0988535	0.128324	0.441097	0.998309	4589	1.08956e-05	FALSE	FALSE
ACAN	ieu-a-118	Neuroticism	Wald ratio	1	0.0424448	0.0551038	0.44114	0.998309	4589	1.08956e-05	FALSE	FALSE
ACAN	ubm-a-2161	NET100 1005	Inverse variance weighted	3	0.0982551	0.127728	0.441744	0.998309	4589	1.08956e-05	FALSE	FALSE
ACAN	met-a-341	Citrate	Wald ratio	1	-0.0148929	0.0193608	0.441756	0.998309	4589	1.08956e-05	FALSE	FALSE
ACAN	ubm-a-1221	NET100 0065	Inverse variance weighted	3	0.0987058	0.128364	0.441923	0.998309	4589	1.08956e-05	FALSE	FALSE
ACAN	ubm-a-175	IDP SWI T2star right hippocampus	Inverse variance weighted	3	-0.117401	0.152704	0.442001	0.998309	4589	1.08956e-05	FALSE	FALSE
ACAN	ubm-a-147	IDP T1 FAST ROIs L cerebellum crus II	Inverse variance weighted	3	0.111221	0.144722	0.44218	0.998309	4589	1.08956e-05	FALSE	FALSE
ACAN	ieu-b-117	HOMA-B	Wald ratio	1	-0.0245733	0.0320198	0.442819	0.998309	4589	1.08956e-05	FALSE	FALSE
ACAN	ubm-a-1901	NET100 0745	Inverse variance weighted	3	-0.0984541	0.128364	0.443088	0.998309	4589	1.08956e-05	FALSE	FALSE
ACAN	ieu-b-29	basophil cell count	Inverse variance weighted	3	0.0216031	0.0281668	0.4431	0.998309	4589	1.08956e-05	FALSE	FALSE
ACAN	met-a-347	Arginine	Wald ratio	1	-0.0171269	0.0223394	0.44328	0.998309	4589	1.08956e-05	FALSE	FALSE
ACAN	ukb-b-4188	Inverse distance to the nearest road	Inverse variance weighted	3	0.0128944	0.0168346	0.443711	0.998309	4589	1.08956e-05	FALSE	FALSE
ACAN	ubm-a-890	NODEamps25 0020	Inverse variance weighted	3	-0.0938035	0.122499	0.443827	0.998309	4589	1.08956e-05	FALSE	FALSE
ACAN	ubm-a-2524	NET100 1368	Inverse variance weighted	3	-0.0982048	0.128253	0.443848	0.998309	4589	1.08956e-05	FALSE	FALSE
ACAN	met-c-882	Free cholesterol in large LDL	Inverse variance weighted	2	0.0801298	0.104727	0.444196	0.998309	4589	1.08956e-05	FALSE	FALSE
ACAN	ubm-a-2330	NET100 1174	Inverse variance weighted	3	0.098698	0.129001	0.444214	0.998309	4589	1.08956e-05	FALSE	FALSE
ACAN	ubm-a-2154	NET100 0998	Inverse variance weighted	3	0.0975987	0.127703	0.444712	0.998309	4589	1.08956e-05	FALSE	FALSE
ACAN	ieu-a-794	Urate	Wald ratio	1	0.149341	0.195412	0.444727	0.998309	4589	1.08956e-05	FALSE	FALSE
ACAN	ubm-a-1804	NET100 0648	Inverse variance weighted	3	-0.0974985	0.127592	0.444782	0.998309	4589	1.08956e-05	FALSE	FALSE
ACAN	ubm-a-2092	NET100 0936	Inverse variance weighted	3	0.0979676	0.128268	0.445004	0.998309	4589	1.08956e-05	FALSE	FALSE
ACAN	ieu-b-5136	Age at menarche	Inverse variance weighted	3	0.0427807	0.0560806	0.445557	0.998309	4589	1.08956e-05	FALSE	FALSE
ACAN	met-a-445	1-linoleoylglycerol (1-monolinolein)	Wald ratio	1	0.0454234	0.0595717	0.445762	0.998309	4589	1.08956e-05	FALSE	FALSE
ACAN	ubm-a-2771	a2009s lh G pariet inf-Angular area	Inverse variance weighted	3	-0.0808372	0.10606	0.445951	0.998309	4589	1.08956e-05	FALSE	FALSE
ACAN	ubm-a-1801	NET100 0645	Inverse variance weighted	3	0.100638	0.132039	0.445951	0.998309	4589	1.08956e-05	FALSE	FALSE
ACAN	ubm-a-1253	NET100 0097	Inverse variance weighted	3	-0.114372	0.150071	0.445986	0.998309	4589	1.08956e-05	FALSE	FALSE
ACAN	ubm-a-2427	NET100 1271	Inverse variance weighted	3	0.0972182	0.127592	0.446092	0.998309	4589	1.08956e-05	FALSE	FALSE
ACAN	ubm-a-1126	NET25 0180	Inverse variance weighted	3	-0.0962254	0.126391	0.446459	0.998309	4589	1.08956e-05	FALSE	FALSE
ACAN	ubm-a-1030	NET25 0084	Inverse variance weighted	3	0.204105	0.268301	0.446817	0.998309	4589	1.08956e-05	FALSE	FALSE
ACAN	ubm-a-579	IDP dMRI TBSS OD Tapetum L	Inverse variance weighted	3	0.184257	0.242217	0.44683	0.998309	4589	1.08956e-05	FALSE	FALSE
ACAN	ubm-a-2522	NET100 1366	Inverse variance weighted	3	-0.0975767	0.128309	0.446965	0.998309	4589	1.08956e-05	FALSE	FALSE
ACAN	ubm-a-1882	NET100 0726	Inverse variance weighted	3	0.0970197	0.127703	0.447418	0.998309	4589	1.08956e-05	FALSE	FALSE
ACAN	ubm-a-2521	NET100 1365	Inverse variance weighted	3	0.0979411	0.128945	0.447519	0.998309	4589	1.08956e-05	FALSE	FALSE
ACAN	ieu-b-44	Fresh fruit intake	Inverse variance weighted	3	-0.0280264	0.0369217	0.447807	0.998309	4589	1.08956e-05	FALSE	FALSE
ACAN	ubm-a-450	IDP dMRI TBSS L3 Cerebral peduncle R	Inverse variance weighted	3	0.0870693	0.114745	0.447969	0.998309	4589	1.08956e-05	FALSE	FALSE
ACAN	ubm-a-306	IDP dMRI TBSS MO Cerebral peduncle R	Inverse variance weighted	3	0.0976783	0.128774	0.448136	0.998309	4589	1.08956e-05	FALSE	FALSE
ACAN	met-a-461	3-carboxy-4-methyl-5-propyl-2-furanpropanoate (CMPF)	Wald ratio	1	-0.0536145	0.0707414	0.448514	0.998309	4589	1.08956e-05	FALSE	FALSE
ACAN	ubm-a-533	IDP dMRI TBSS OD Pontine crossing tract	Inverse variance weighted	3	-0.0889257	0.117364	0.448634	0.998309	4589	1.08956e-05	FALSE	FALSE
ACAN	ubm-a-2276	NET100 1120	Inverse variance weighted	3	-0.184448	0.243491	0.448742	0.998309	4589	1.08956e-05	FALSE	FALSE
ACAN	ubm-a-2827	DKTatlas rh inferiortemporal area	Inverse variance weighted	3	-0.0687478	0.0907663	0.448801	0.998309	4589	1.08956e-05	FALSE	FALSE
ACAN	ubm-a-373	IDP dMRI TBSS L1 External capsule L	Inverse variance weighted	3	0.110921	0.146486	0.448919	0.998309	4589	1.08956e-05	FALSE	FALSE
ACAN	ubm-a-2049	NET100 0893	Inverse variance weighted	3	0.0979845	0.129525	0.449356	0.998309	4589	1.08956e-05	FALSE	FALSE
ACAN	ubm-a-23	IDP T1 FIRST left accumbens volume	Inverse variance weighted	3	0.0841863	0.111287	0.449364	0.998309	4589	1.08956e-05	FALSE	FALSE
ACAN	ubm-a-3107	a2009s rh Pole temporal thickness	Inverse variance weighted	3	0.103708	0.137162	0.449592	0.998309	4589	1.08956e-05	FALSE	FALSE
ACAN	ubm-a-2048	NET100 0892	Inverse variance weighted	3	-0.0978924	0.12955	0.449869	0.998309	4589	1.08956e-05	FALSE	FALSE
ACAN	ubm-a-345	IDP dMRI TBSS L1 Fornix	Inverse variance weighted	3	-0.123045	0.162876	0.449976	0.998309	4589	1.08956e-05	FALSE	FALSE
ACAN	ubm-a-2655	IDP SWI T2star left accumbens plus IDP SWI T2star right accumbens	Inverse variance weighted	3	-0.248506	0.329253	0.450394	0.998309	4589	1.08956e-05	FALSE	FALSE
ACAN	ubm-a-184	IDP tfMRI median BOLD faces	Inverse variance weighted	3	0.0971553	0.128734	0.45043	0.998309	4589	1.08956e-05	FALSE	FALSE
ACAN	ubm-a-1226	NET100 0070	Inverse variance weighted	3	-0.0972186	0.128833	0.450484	0.998309	4589	1.08956e-05	FALSE	FALSE
ACAN	met-a-517	X-11445--5-alpha-pregnan-3beta,20alpha-disulfate	Wald ratio	1	0.0618056	0.0819111	0.450522	0.998309	4589	1.08956e-05	FALSE	FALSE
ACAN	ukb-d-30770_irnt	IGF-1	Inverse variance weighted	3	-0.0140347	0.0186074	0.450695	0.998309	4589	1.08956e-05	FALSE	FALSE
ACAN	ukb-b-13405	Forced expiratory volume in 1-second (FEV1), predicted percentage	Inverse variance weighted	3	0.0264735	0.0351203	0.450972	0.998309	4589	1.08956e-05	FALSE	FALSE
ACAN	ubm-a-1992	NET100 0836	Inverse variance weighted	3	0.0971463	0.128945	0.451213	0.998309	4589	1.08956e-05	FALSE	FALSE
ACAN	met-a-732	X-14662	Wald ratio	1	0.0498913	0.0662735	0.451565	0.998309	4589	1.08956e-05	FALSE	FALSE
ACAN	ubm-a-1907	NET100 0751	Inverse variance weighted	3	0.11187	0.14869	0.451828	0.998309	4589	1.08956e-05	FALSE	FALSE
ACAN	ubm-a-1344	NET100 0188	Inverse variance weighted	3	0.0965229	0.128309	0.451888	0.998309	4589	1.08956e-05	FALSE	FALSE
ACAN	ubm-a-3024	a2009s lh S pericallosal thickness	Inverse variance weighted	3	0.0917905	0.12207	0.452081	0.998309	4589	1.08956e-05	FALSE	FALSE
ACAN	ubm-a-2774	a2009s lh G postcentral area	Inverse variance weighted	3	-0.142208	0.189121	0.452088	0.998309	4589	1.08956e-05	FALSE	FALSE
ACAN	met-d-HDL_TG	Triglycerides in HDL	Inverse variance weighted	3	0.0245671	0.0326727	0.452103	0.998309	4589	1.08956e-05	FALSE	FALSE
ACAN	ubm-a-1893	NET100 0737	Inverse variance weighted	3	-0.095886	0.127703	0.452744	0.998309	4589	1.08956e-05	FALSE	FALSE
ACAN	ubm-a-244	IDP dMRI TBSS MD Middle cerebellar peduncle	Inverse variance weighted	3	0.111709	0.148778	0.452745	0.998309	4589	1.08956e-05	FALSE	FALSE
ACAN	ubm-a-45	IDP T1 FAST ROIs R sup temp gyrus post	Inverse variance weighted	3	-0.105641	0.140761	0.452955	0.998309	4589	1.08956e-05	FALSE	FALSE
ACAN	ieu-a-1009	Subjective well being	Wald ratio	1	0.0223394	0.0297858	0.453255	0.998309	4589	1.08956e-05	FALSE	FALSE
ACAN	ubm-a-1614	NET100 0458	Inverse variance weighted	3	0.148774	0.198449	0.453445	0.998309	4589	1.08956e-05	FALSE	FALSE
ACAN	ubm-a-2603	NET100 1447	Inverse variance weighted	3	-0.119047	0.158875	0.453669	0.998309	4589	1.08956e-05	FALSE	FALSE
ACAN	ubm-a-2487	NET100 1331	Inverse variance weighted	3	-0.0944683	0.126295	0.45446	0.998309	4589	1.08956e-05	FALSE	FALSE
ACAN	ubm-a-2622	NET100 1466	Inverse variance weighted	3	-0.0958867	0.128268	0.454733	0.998309	4589	1.08956e-05	FALSE	FALSE
ACAN	ubm-a-1129	NET25 0183	Inverse variance weighted	3	0.0955184	0.1278	0.454818	0.998309	4589	1.08956e-05	FALSE	FALSE
ACAN	ubm-a-713	IDP dMRI ProbtrackX L1 cgc l	Inverse variance weighted	3	-0.116165	0.15544	0.454867	0.998309	4589	1.08956e-05	FALSE	FALSE
ACAN	ubm-a-1220	NET100 0064	Inverse variance weighted	3	0.10962	0.146746	0.45506	0.998309	4589	1.08956e-05	FALSE	FALSE
ACAN	ubm-a-1013	NET25 0067	Inverse variance weighted	3	0.155744	0.208868	0.455873	0.998309	4589	1.08956e-05	FALSE	FALSE
ACAN	ubm-a-643	IDP dMRI ProbtrackX FA ilf r	Inverse variance weighted	3	-0.12539	0.168159	0.455873	0.998309	4589	1.08956e-05	FALSE	FALSE
ACAN	ubm-a-2514	NET100 1358	Inverse variance weighted	3	0.0956782	0.128364	0.456051	0.998309	4589	1.08956e-05	FALSE	FALSE
ACAN	ubm-a-716	IDP dMRI ProbtrackX L1 cgh r	Inverse variance weighted	3	0.0878535	0.117904	0.456194	0.998309	4589	1.08956e-05	FALSE	FALSE
ACAN	met-a-589	X-12206	Wald ratio	1	-0.0238287	0.0320198	0.456764	0.998309	4589	1.08956e-05	FALSE	FALSE
ACAN	met-a-466	Glutamate	Wald ratio	1	0.0238287	0.0320198	0.456764	0.998309	4589	1.08956e-05	FALSE	FALSE
ACAN	ubm-a-1360	NET100 0204	Inverse variance weighted	3	0.108155	0.145354	0.456825	0.998309	4589	1.08956e-05	FALSE	FALSE
ACAN	ubm-a-2911	a2009s rh S occipital ant area	Inverse variance weighted	3	-0.0869857	0.116937	0.456957	0.998309	4589	1.08956e-05	FALSE	FALSE
ACAN	ubm-a-2298	NET100 1142	Inverse variance weighted	3	-0.142002	0.190998	0.457196	0.998309	4589	1.08956e-05	FALSE	FALSE
ACAN	met-a-690	2-linoleoylglycerophosphocholine*	Wald ratio	1	0.0193608	0.0260626	0.457568	0.998309	4589	1.08956e-05	FALSE	FALSE
ACAN	ubm-a-2884	a2009s rh G subcallosal area	Inverse variance weighted	3	0.116771	0.157315	0.457919	0.998309	4589	1.08956e-05	FALSE	FALSE
ACAN	ubm-a-334	IDP dMRI TBSS MO Superior fronto-occipital fasciculus R	Inverse variance weighted	3	0.0975409	0.131425	0.457978	0.998309	4589	1.08956e-05	FALSE	FALSE
ACAN	ubm-a-1463	NET100 0307	Inverse variance weighted	3	0.0952511	0.128364	0.458065	0.998309	4589	1.08956e-05	FALSE	FALSE
ACAN	ubm-a-1619	NET100 0463	Inverse variance weighted	3	-0.0946593	0.127688	0.458492	0.998309	4589	1.08956e-05	FALSE	FALSE
ACAN	ukb-d-30700_irnt	Creatinine	Inverse variance weighted	3	-0.0115065	0.0155242	0.458574	0.998309	4589	1.08956e-05	FALSE	FALSE
ACAN	ubm-a-1128	NET25 0182	Inverse variance weighted	3	0.0945268	0.127648	0.458979	0.998309	4589	1.08956e-05	FALSE	FALSE
ACAN	ubm-a-2609	NET100 1453	Inverse variance weighted	3	0.0955218	0.129001	0.459011	0.998309	4589	1.08956e-05	FALSE	FALSE
ACAN	ubm-a-2798	a2009s lh S front inf area	Inverse variance weighted	3	-0.0785266	0.1061	0.459227	0.998309	4589	1.08956e-05	FALSE	FALSE
ACAN	ubm-a-1374	NET100 0218	Inverse variance weighted	3	0.0948706	0.128213	0.459332	0.998309	4589	1.08956e-05	FALSE	FALSE
ACAN	ubm-a-126	IDP T1 FAST ROIs L putamen	Inverse variance weighted	3	0.0887404	0.120176	0.460261	0.998309	4589	1.08956e-05	FALSE	FALSE
ACAN	ubm-a-1742	NET100 0586	Inverse variance weighted	3	0.0946341	0.128268	0.460647	0.998309	4589	1.08956e-05	FALSE	FALSE
ACAN	ubm-a-2077	NET100 0921	Inverse variance weighted	3	-0.0945941	0.128268	0.460837	0.998309	4589	1.08956e-05	FALSE	FALSE
ACAN	ubm-a-2139	NET100 0983	Inverse variance weighted	3	0.0927365	0.12581	0.461053	0.998309	4589	1.08956e-05	FALSE	FALSE
ACAN	ubm-a-1331	NET100 0175	Inverse variance weighted	3	0.0945747	0.128324	0.461123	0.998309	4589	1.08956e-05	FALSE	FALSE
ACAN	ubm-a-2920	a2009s rh S precentral-inf-part area	Inverse variance weighted	3	-0.12039	0.163392	0.461237	0.998309	4589	1.08956e-05	FALSE	FALSE
ACAN	ubm-a-529	IDP dMRI TBSS ICVF Uncinate fasciculus L	Inverse variance weighted	3	-0.0881849	0.119974	0.46232	0.998309	4589	1.08956e-05	FALSE	FALSE
ACAN	ieu-a-1021	Percent emphysema	Wald ratio	1	0.168714	0.229574	0.4624	0.998309	4589	1.08956e-05	FALSE	FALSE
ACAN	ubm-a-1924	NET100 0768	Inverse variance weighted	3	0.120763	0.164451	0.462741	0.998309	4589	1.08956e-05	FALSE	FALSE
ACAN	ubm-a-1663	NET100 0507	Inverse variance weighted	3	0.094242	0.128467	0.4632	0.998309	4589	1.08956e-05	FALSE	FALSE
ACAN	ubm-a-2311	NET100 1155	Inverse variance weighted	3	-0.0939438	0.128083	0.463277	0.998309	4589	1.08956e-05	FALSE	FALSE
ACAN	ubm-a-1523	NET100 0367	Inverse variance weighted	3	0.101365	0.13822	0.46334	0.998309	4589	1.08956e-05	FALSE	FALSE
ACAN	ubm-a-704	IDP dMRI ProbtrackX MO slf r	Inverse variance weighted	3	0.10428	0.142229	0.463446	0.998309	4589	1.08956e-05	FALSE	FALSE
ACAN	ukb-b-14146	Intra-ocular pressure, Goldmann-correlated (right)	Inverse variance weighted	3	-0.026148	0.0356759	0.463601	0.998309	4589	1.08956e-05	FALSE	FALSE
ACAN	ukb-b-13330	Food weight	Inverse variance weighted	3	-0.043401	0.0592223	0.46365	0.998309	4589	1.08956e-05	FALSE	FALSE
ACAN	ubm-a-1674	NET100 0518	Inverse variance weighted	3	-0.160433	0.218992	0.463805	0.998309	4589	1.08956e-05	FALSE	FALSE
ACAN	met-d-S_HDL_TG	Triglycerides in small HDL	Inverse variance weighted	3	0.0235909	0.0322094	0.46391	0.998309	4589	1.08956e-05	FALSE	FALSE
ACAN	ubm-a-369	IDP dMRI TBSS L1 Posterior thalamic radiation L	Inverse variance weighted	3	0.112403	0.153477	0.463936	0.998309	4589	1.08956e-05	FALSE	FALSE
ACAN	ubm-a-2094	NET100 0938	Inverse variance weighted	3	0.0943964	0.128929	0.464073	0.998309	4589	1.08956e-05	FALSE	FALSE
ACAN	ubm-a-2686	volume Right-vessel	Inverse variance weighted	3	-0.0903345	0.123422	0.464219	0.998309	4589	1.08956e-05	FALSE	FALSE
ACAN	ubm-a-220	IDP dMRI TBSS FA Superior corona radiata R	Inverse variance weighted	3	0.0933842	0.127629	0.464362	0.998309	4589	1.08956e-05	FALSE	FALSE
ACAN	ubm-a-2692	volume CC Mid Anterior	Inverse variance weighted	3	0.0836928	0.114423	0.464514	0.998309	4589	1.08956e-05	FALSE	FALSE
ACAN	met-a-730	X-14632	Wald ratio	1	0.0364877	0.0498913	0.464569	0.998309	4589	1.08956e-05	FALSE	FALSE
ACAN	ubm-a-2003	NET100 0847	Inverse variance weighted	3	-0.117545	0.160783	0.46473	0.998309	4589	1.08956e-05	FALSE	FALSE
ACAN	ubm-a-2170	NET100 1014	Inverse variance weighted	3	-0.0928382	0.127027	0.464869	0.998309	4589	1.08956e-05	FALSE	FALSE
ACAN	ubm-a-1800	NET100 0644	Inverse variance weighted	3	-0.0937438	0.128268	0.464876	0.998309	4589	1.08956e-05	FALSE	FALSE
ACAN	ubm-a-1051	NET25 0105	Inverse variance weighted	3	0.0927347	0.126956	0.465116	0.998309	4589	1.08956e-05	FALSE	FALSE
ACAN	ubm-a-2946	DKTatlas lh postcentral thickness	Inverse variance weighted	3	0.0835067	0.114343	0.465197	0.998309	4589	1.08956e-05	FALSE	FALSE
ACAN	ubm-a-2411	NET100 1255	Inverse variance weighted	3	0.143464	0.196534	0.465406	0.998309	4589	1.08956e-05	FALSE	FALSE
ACAN	ubm-a-1108	NET25 0162	Inverse variance weighted	3	0.093141	0.127648	0.465591	0.998309	4589	1.08956e-05	FALSE	FALSE
ACAN	ubm-a-2901	a2009s rh S circular insula sup area	Inverse variance weighted	3	0.0735991	0.100952	0.46597	0.998309	4589	1.08956e-05	FALSE	FALSE
ACAN	ubm-a-2947	DKTatlas lh posteriorcingulate thickness	Inverse variance weighted	3	0.0866819	0.11891	0.46602	0.998309	4589	1.08956e-05	FALSE	FALSE
ACAN	ubm-a-410	IDP dMRI TBSS L2 Anterior corona radiata R	Inverse variance weighted	3	0.100387	0.137797	0.466299	0.998309	4589	1.08956e-05	FALSE	FALSE
ACAN	ubm-a-2470	NET100 1314	Inverse variance weighted	3	-0.0934382	0.12828	0.466375	0.998309	4589	1.08956e-05	FALSE	FALSE
ACAN	ubm-a-1121	NET25 0175	Inverse variance weighted	3	0.0966682	0.132749	0.46649	0.998309	4589	1.08956e-05	FALSE	FALSE
ACAN	met-a-678	Pro-hydroxy-pro	Wald ratio	1	0.0178715	0.0245733	0.467059	0.998309	4589	1.08956e-05	FALSE	FALSE
ACAN	ubm-a-2233	NET100 1077	Inverse variance weighted	3	0.0928255	0.127688	0.467244	0.998309	4589	1.08956e-05	FALSE	FALSE
ACAN	ubm-a-1055	NET25 0109	Inverse variance weighted	3	-0.0914096	0.12581	0.467491	0.998309	4589	1.08956e-05	FALSE	FALSE
ACAN	ubm-a-110	IDP T1 FAST ROIs L parietal operc cortex	Inverse variance weighted	3	0.0804984	0.110924	0.468018	0.998309	4589	1.08956e-05	FALSE	FALSE
ACAN	ieu-b-118	HOMA-IR	Wald ratio	1	-0.0275519	0.0379769	0.468151	0.998309	4589	1.08956e-05	FALSE	FALSE
ACAN	ukb-d-30820_raw	Rheumatoid factor	Inverse variance weighted	3	-1.29115	1.78133	0.46856	0.998309	4589	1.08956e-05	FALSE	FALSE
ACAN	met-d-S_HDL_FC	Free cholesterol in small HDL	Inverse variance weighted	3	0.023595	0.0325831	0.468975	0.998309	4589	1.08956e-05	FALSE	FALSE
ACAN	ieu-b-107	apolipoprotein A-I	Inverse variance weighted	3	-0.0113385	0.0156865	0.469794	0.998309	4589	1.08956e-05	FALSE	FALSE
ACAN	ubm-a-1395	NET100 0239	Inverse variance weighted	3	-0.0917482	0.127012	0.470073	0.998309	4589	1.08956e-05	FALSE	FALSE
ACAN	ubm-a-764	IDP dMRI ProbtrackX L3 ar r	Inverse variance weighted	3	0.0919843	0.127349	0.470111	0.998309	4589	1.08956e-05	FALSE	FALSE
ACAN	ubm-a-1184	NET100 0028	Inverse variance weighted	3	0.092636	0.128284	0.470223	0.998309	4589	1.08956e-05	FALSE	FALSE
ACAN	ubm-a-1942	NET100 0786	Inverse variance weighted	3	0.102606	0.14212	0.470314	0.998309	4589	1.08956e-05	FALSE	FALSE
ACAN	ubm-a-185	IDP tfMRI 90th-percentile BOLD faces	Inverse variance weighted	3	0.0915544	0.126873	0.470525	0.998309	4589	1.08956e-05	FALSE	FALSE
ACAN	ubm-a-495	IDP dMRI TBSS ICVF Inferior cerebellar peduncle L	Inverse variance weighted	3	-0.0828034	0.114825	0.470833	0.998309	4589	1.08956e-05	FALSE	FALSE
ACAN	ubm-a-3078	a2009s rh G front inf-Triangul thickness	Inverse variance weighted	3	0.0889915	0.123484	0.471112	0.998309	4589	1.08956e-05	FALSE	FALSE
ACAN	ukb-b-19524	Vitamin B12	Inverse variance weighted	3	-0.041197	0.0571762	0.471201	0.998309	4589	1.08956e-05	FALSE	FALSE
ACAN	ubm-a-2135	NET100 0979	Inverse variance weighted	3	0.09367	0.130019	0.471259	0.998309	4589	1.08956e-05	FALSE	FALSE
ACAN	met-a-751	Palmitoyl sphingomyelin	Wald ratio	1	0.0134036	0.0186161	0.471525	0.998309	4589	1.08956e-05	FALSE	FALSE
ACAN	ubm-a-254	IDP dMRI TBSS MD Inferior cerebellar peduncle R	Inverse variance weighted	3	0.0853831	0.118621	0.471649	0.998309	4589	1.08956e-05	FALSE	FALSE
ACAN	ubm-a-538	IDP dMRI TBSS OD Corticospinal tract R	Inverse variance weighted	3	0.0921911	0.128175	0.471981	0.998309	4589	1.08956e-05	FALSE	FALSE
ACAN	ubm-a-1058	NET25 0112	Inverse variance weighted	3	0.121356	0.168813	0.472215	0.998309	4589	1.08956e-05	FALSE	FALSE
ACAN	ubm-a-2737	DKTatlas lh precuneus area	Inverse variance weighted	3	0.101504	0.141213	0.472265	0.998309	4589	1.08956e-05	FALSE	FALSE
ACAN	ieu-b-47	Urinary sodium-potassium ratio	Inverse variance weighted	3	-0.0250556	0.0348761	0.4725	0.998309	4589	1.08956e-05	FALSE	FALSE
ACAN	ieu-b-46	Urinary sodium-potassium ratio	Inverse variance weighted	3	-0.0250556	0.0348761	0.4725	0.998309	4589	1.08956e-05	FALSE	FALSE
ACAN	met-c-854	Description of average fatty acid chain length, not actual carbon number	Inverse variance weighted	2	-0.104099	0.144939	0.47262	0.998309	4589	1.08956e-05	FALSE	FALSE
ACAN	ieu-a-98	Hip circumference	Wald ratio	1	0.058827	0.0819111	0.472645	0.998309	4589	1.08956e-05	FALSE	FALSE
ACAN	ubm-a-172	IDP SWI T2star left pallidum	Inverse variance weighted	3	0.0929549	0.129494	0.472862	0.998309	4589	1.08956e-05	FALSE	FALSE
ACAN	ukb-d-age	Age at recruitment	Inverse variance weighted	3	0.176628	0.246088	0.472914	0.998309	4589	1.08956e-05	FALSE	FALSE
ACAN	ubm-a-568	IDP dMRI TBSS OD Cingulum hippocampus R	Inverse variance weighted	3	-0.0891813	0.124334	0.473207	0.998309	4589	1.08956e-05	FALSE	FALSE
ACAN	ubm-a-2403	NET100 1247	Inverse variance weighted	3	-0.0924838	0.128985	0.473367	0.998309	4589	1.08956e-05	FALSE	FALSE
ACAN	ubm-a-502	IDP dMRI TBSS ICVF Posterior limb of internal capsule R	Inverse variance weighted	3	-0.0896736	0.125091	0.473456	0.998309	4589	1.08956e-05	FALSE	FALSE
ACAN	met-d-IDL_TG	Triglycerides in IDL	Inverse variance weighted	3	0.0233992	0.0326814	0.474004	0.998309	4589	1.08956e-05	FALSE	FALSE
ACAN	ubm-a-311	IDP dMRI TBSS MO Posterior limb of internal capsule L	Inverse variance weighted	3	-0.0926404	0.129507	0.474405	0.998309	4589	1.08956e-05	FALSE	FALSE
ACAN	ubm-a-1666	NET100 0510	Inverse variance weighted	3	0.0921462	0.128849	0.474516	0.998309	4589	1.08956e-05	FALSE	FALSE
ACAN	ubm-a-2300	NET100 1144	Inverse variance weighted	3	0.0917524	0.128408	0.474895	0.998309	4589	1.08956e-05	FALSE	FALSE
ACAN	ieu-a-999	Body fat	Wald ratio	1	-0.0372323	0.0521252	0.475051	0.998309	4589	1.08956e-05	FALSE	FALSE
ACAN	ubm-a-1825	NET100 0669	Inverse variance weighted	3	0.0920174	0.128849	0.475134	0.998309	4589	1.08956e-05	FALSE	FALSE
ACAN	ubm-a-268	IDP dMRI TBSS MD Superior corona radiata R	Inverse variance weighted	3	-0.0945044	0.132342	0.47517	0.998309	4589	1.08956e-05	FALSE	FALSE
ACAN	ubm-a-531	IDP dMRI TBSS ICVF Tapetum L	Inverse variance weighted	3	0.0883659	0.12377	0.475256	0.998309	4589	1.08956e-05	FALSE	FALSE
ACAN	ubm-a-1760	NET100 0604	Inverse variance weighted	3	-0.107076	0.150072	0.475538	0.998309	4589	1.08956e-05	FALSE	FALSE
ACAN	ubm-a-738	IDP dMRI ProbtrackX L2 atr l	Inverse variance weighted	3	0.0987309	0.138401	0.475617	0.998309	4589	1.08956e-05	FALSE	FALSE
ACAN	ieu-a-1067	Digit symbol	Wald ratio	1	-0.186161	0.261371	0.47631	0.998309	4589	1.08956e-05	FALSE	FALSE
ACAN	met-d-Ile	Isoleucine	Inverse variance weighted	3	0.02407	0.0338081	0.476491	0.998309	4589	1.08956e-05	FALSE	FALSE
ACAN	ubm-a-1301	NET100 0145	Inverse variance weighted	3	0.0904028	0.127083	0.476855	0.998309	4589	1.08956e-05	FALSE	FALSE
ACAN	ubm-a-1424	NET100 0268	Inverse variance weighted	3	0.142146	0.199866	0.476956	0.998309	4589	1.08956e-05	FALSE	FALSE
ACAN	ubm-a-1462	NET100 0306	Inverse variance weighted	3	0.0912291	0.128309	0.477076	0.998309	4589	1.08956e-05	FALSE	FALSE
ACAN	ubm-a-1669	NET100 0513	Inverse variance weighted	3	-0.0907427	0.127648	0.477156	0.998309	4589	1.08956e-05	FALSE	FALSE
ACAN	ubm-a-2323	NET100 1167	Inverse variance weighted	3	0.135078	0.190072	0.477291	0.998309	4589	1.08956e-05	FALSE	FALSE
ACAN	met-c-938	Tyrosine	Inverse variance weighted	2	0.0673493	0.094903	0.477912	0.998309	4589	1.08956e-05	FALSE	FALSE
ACAN	ukb-b-19390	Vitamin C	Inverse variance weighted	3	0.0310777	0.0438227	0.47822	0.998309	4589	1.08956e-05	FALSE	FALSE
ACAN	ieu-a-1018	Subjective well being	Wald ratio	1	0.0215407	0.0303819	0.478324	0.998309	4589	1.08956e-05	FALSE	FALSE
ACAN	ubm-a-1265	NET100 0109	Inverse variance weighted	3	-0.158472	0.223731	0.478749	0.998309	4589	1.08956e-05	FALSE	FALSE
ACAN	ubm-a-463	IDP dMRI TBSS L3 Posterior corona radiata L	Inverse variance weighted	3	0.0996785	0.140876	0.479218	0.998309	4589	1.08956e-05	FALSE	FALSE
ACAN	met-d-XL_HDL_P	Concentration of very large HDL particles	Inverse variance weighted	3	-0.0246072	0.0348316	0.479901	0.998309	4589	1.08956e-05	FALSE	FALSE
ACAN	met-d-L_HDL_TG	Triglycerides in large HDL	Inverse variance weighted	3	0.0223895	0.0317029	0.480045	0.998309	4589	1.08956e-05	FALSE	FALSE
ACAN	ubm-a-2309	NET100 1153	Inverse variance weighted	3	0.0909366	0.128773	0.480078	0.998309	4589	1.08956e-05	FALSE	FALSE
ACAN	ubm-a-669	IDP dMRI ProbtrackX MD ilf l	Inverse variance weighted	3	0.0823683	0.116799	0.480678	0.998309	4589	1.08956e-05	FALSE	FALSE
ACAN	met-d-S_VLDL_PL	Phospholipids in small VLDL	Inverse variance weighted	3	0.0233622	0.0331343	0.480763	0.998309	4589	1.08956e-05	FALSE	FALSE
ACAN	ukb-b-645	6mm strong meridian (left)	Inverse variance weighted	3	0.0652974	0.0926302	0.480857	0.998309	4589	1.08956e-05	FALSE	FALSE
ACAN	ubm-a-2785	a2009s lh Lat Fis-ant-Horizont area	Inverse variance weighted	3	-0.0829559	0.117692	0.480902	0.998309	4589	1.08956e-05	FALSE	FALSE
ACAN	met-d-M_VLDL_L	Total lipids in medium VLDL	Inverse variance weighted	3	0.0232402	0.0329793	0.481003	0.998309	4589	1.08956e-05	FALSE	FALSE
ACAN	ubm-a-3040	DKTatlas rh isthmuscingulate thickness	Inverse variance weighted	3	0.0850853	0.120828	0.481317	0.998309	4589	1.08956e-05	FALSE	FALSE
ACAN	met-a-479	Propionylcarnitine	Wald ratio	1	-0.0141483	0.0201054	0.481617	0.998309	4589	1.08956e-05	FALSE	FALSE
ACAN	met-a-683	X-13429	Wald ratio	1	0.0424448	0.0603163	0.481617	0.998309	4589	1.08956e-05	FALSE	FALSE
ACAN	ubm-a-779	IDP dMRI ProbtrackX L3 mcp	Inverse variance weighted	3	-0.149713	0.212867	0.48186	0.998309	4589	1.08956e-05	FALSE	FALSE
ACAN	ubm-a-2870	a2009s rh G insular short area	Inverse variance weighted	3	0.0759826	0.108048	0.481914	0.998309	4589	1.08956e-05	FALSE	FALSE
ACAN	ubm-a-944	NODEamps100 0053	Inverse variance weighted	3	-0.087097	0.123877	0.481998	0.998309	4589	1.08956e-05	FALSE	FALSE
ACAN	met-c-842	Apolipoprotein A-I	Inverse variance weighted	2	0.0804211	0.114402	0.482074	0.998309	4589	1.08956e-05	FALSE	FALSE
ACAN	met-a-406	Taurochenodeoxycholate	Wald ratio	1	0.0439341	0.0625503	0.482442	0.998309	4589	1.08956e-05	FALSE	FALSE
ACAN	ubm-a-898	NODEamps100 0007	Inverse variance weighted	3	0.0847381	0.120662	0.482507	0.998309	4589	1.08956e-05	FALSE	FALSE
ACAN	met-a-651	Stachydrine	Wald ratio	1	0.0856343	0.122122	0.483166	0.998309	4589	1.08956e-05	FALSE	FALSE
ACAN	met-a-554	X-11852	Wald ratio	1	0.0662735	0.09457	0.483436	0.998309	4589	1.08956e-05	FALSE	FALSE
ACAN	ubm-a-339	IDP dMRI TBSS MO Tapetum L	Inverse variance weighted	3	-0.103909	0.148304	0.483523	0.998309	4589	1.08956e-05	FALSE	FALSE
ACAN	ubm-a-1858	NET100 0702	Inverse variance weighted	3	-0.0898768	0.128324	0.483685	0.998309	4589	1.08956e-05	FALSE	FALSE
ACAN	met-a-531	X-11538	Wald ratio	1	-0.0260626	0.0372323	0.483927	0.998309	4589	1.08956e-05	FALSE	FALSE
ACAN	ubm-a-2540	NET100 1384	Inverse variance weighted	3	0.0909965	0.13013	0.484382	0.998309	4589	1.08956e-05	FALSE	FALSE
ACAN	ubm-a-2354	NET100 1198	Inverse variance weighted	3	0.0905622	0.12951	0.484384	0.998309	4589	1.08956e-05	FALSE	FALSE
ACAN	ubm-a-477	IDP dMRI TBSS L3 Superior longitudinal fasciculus L	Inverse variance weighted	3	0.0984667	0.140873	0.484567	0.998309	4589	1.08956e-05	FALSE	FALSE
ACAN	ubm-a-2339	NET100 1183	Inverse variance weighted	3	-0.108061	0.154653	0.484718	0.998309	4589	1.08956e-05	FALSE	FALSE
ACAN	ubm-a-298	IDP dMRI TBSS MO Corticospinal tract R	Inverse variance weighted	3	-0.0895758	0.12821	0.484761	0.998309	4589	1.08956e-05	FALSE	FALSE
ACAN	ubm-a-2978	a2009s lh G occipital sup thickness	Inverse variance weighted	3	0.0856501	0.122761	0.485366	0.998309	4589	1.08956e-05	FALSE	FALSE
ACAN	ubm-a-1366	NET100 0210	Inverse variance weighted	3	-0.0899476	0.128945	0.485449	0.998309	4589	1.08956e-05	FALSE	FALSE
ACAN	ubm-a-658	IDP dMRI ProbtrackX MD atr r	Inverse variance weighted	3	0.0962972	0.138145	0.485757	0.998309	4589	1.08956e-05	FALSE	FALSE
ACAN	met-a-436	X-09026	Wald ratio	1	0.0171269	0.0245733	0.485822	0.998309	4589	1.08956e-05	FALSE	FALSE
ACAN	ieu-a-72	Waist-to-hip ratio	Wald ratio	1	0.0290412	0.0417002	0.48616	0.998309	4589	1.08956e-05	FALSE	FALSE
ACAN	ieu-a-73	Waist-to-hip ratio	Wald ratio	1	0.0290412	0.0417002	0.48616	0.998309	4589	1.08956e-05	FALSE	FALSE
ACAN	ubm-a-403	IDP dMRI TBSS L2 Cerebral peduncle L	Inverse variance weighted	3	-0.080392	0.115502	0.486415	0.998309	4589	1.08956e-05	FALSE	FALSE
ACAN	met-d-S_VLDL_CE	Cholesteryl esters in small VLDL	Inverse variance weighted	3	0.0230703	0.0331483	0.486446	0.998309	4589	1.08956e-05	FALSE	FALSE
ACAN	ubm-a-56	IDP T1 FAST ROIs L inf temp gyrus tempocc	Inverse variance weighted	3	-0.0778526	0.111924	0.486688	0.998309	4589	1.08956e-05	FALSE	FALSE
ACAN	ubm-a-2234	NET100 1078	Inverse variance weighted	3	0.0878799	0.126375	0.486812	0.998309	4589	1.08956e-05	FALSE	FALSE
ACAN	ubm-a-1710	NET100 0554	Inverse variance weighted	3	-0.0888016	0.127703	0.486821	0.998309	4589	1.08956e-05	FALSE	FALSE
ACAN	ubm-a-564	IDP dMRI TBSS OD External capsule R	Inverse variance weighted	3	0.0941885	0.135454	0.486832	0.998309	4589	1.08956e-05	FALSE	FALSE
ACAN	met-d-XL_HDL_C_pct	Cholesterol to total lipids ratio in very large HDL	Inverse variance weighted	3	0.0219479	0.0315902	0.4872	0.998309	4589	1.08956e-05	FALSE	FALSE
ACAN	met-a-499	X-11334	Wald ratio	1	0.0186161	0.0268073	0.487404	0.998309	4589	1.08956e-05	FALSE	FALSE
ACAN	ubm-a-1432	NET100 0276	Inverse variance weighted	3	-0.0953297	0.137348	0.487636	0.998309	4589	1.08956e-05	FALSE	FALSE
ACAN	ubm-a-1617	NET100 0461	Inverse variance weighted	3	-0.0881507	0.127012	0.487659	0.998309	4589	1.08956e-05	FALSE	FALSE
ACAN	ubm-a-2303	NET100 1147	Inverse variance weighted	3	0.0947368	0.13656	0.487847	0.998309	4589	1.08956e-05	FALSE	FALSE
ACAN	ubm-a-2993	a2009s lh G temp sup-Plan polar thickness	Inverse variance weighted	3	0.0842737	0.121504	0.48794	0.998309	4589	1.08956e-05	FALSE	FALSE
ACAN	ubm-a-2258	NET100 1102	Inverse variance weighted	3	-0.129319	0.186468	0.487983	0.998309	4589	1.08956e-05	FALSE	FALSE
ACAN	ubm-a-2757	a2009s lh G cuneus area	Inverse variance weighted	3	0.0775247	0.111924	0.488525	0.998309	4589	1.08956e-05	FALSE	FALSE
ACAN	ubm-a-1302	NET100 0146	Inverse variance weighted	3	0.115161	0.166573	0.489342	0.998309	4589	1.08956e-05	FALSE	FALSE
ACAN	ubm-a-2196	NET100 1040	Inverse variance weighted	3	0.0873817	0.126446	0.48953	0.998309	4589	1.08956e-05	FALSE	FALSE
ACAN	ubm-a-355	IDP dMRI TBSS L1 Cerebral peduncle L	Inverse variance weighted	3	0.0815174	0.117984	0.489617	0.998309	4589	1.08956e-05	FALSE	FALSE
ACAN	ubm-a-2434	NET100 1278	Inverse variance weighted	3	-0.0889976	0.128849	0.489745	0.998309	4589	1.08956e-05	FALSE	FALSE
ACAN	ubm-a-2630	NET100 1474	Inverse variance weighted	3	-0.0889315	0.128849	0.490068	0.998309	4589	1.08956e-05	FALSE	FALSE
ACAN	met-a-568	X-12040	Wald ratio	1	-0.0878682	0.127334	0.490157	0.998309	4589	1.08956e-05	FALSE	FALSE
ACAN	ubm-a-1918	NET100 0762	Inverse variance weighted	3	0.0872338	0.126446	0.490265	0.998309	4589	1.08956e-05	FALSE	FALSE
ACAN	ukb-d-30280_irnt	Immature reticulocyte fraction	Inverse variance weighted	3	-0.0132666	0.0192368	0.490417	0.998309	4589	1.08956e-05	FALSE	FALSE
ACAN	ieu-a-791	Urate	Wald ratio	1	-0.090572	0.131389	0.490608	0.998309	4589	1.08956e-05	FALSE	FALSE
ACAN	ubm-a-2858	a2009s rh G&S cingul-Ant area	Inverse variance weighted	3	-0.0802416	0.116436	0.490731	0.998309	4589	1.08956e-05	FALSE	FALSE
ACAN	ukb-b-19921	Impedance of whole body	Inverse variance weighted	3	0.0230835	0.0335176	0.491013	0.998309	4589	1.08956e-05	FALSE	FALSE
ACAN	ubm-a-2602	NET100 1446	Inverse variance weighted	3	-0.0987739	0.143444	0.491083	0.998309	4589	1.08956e-05	FALSE	FALSE
ACAN	met-d-M_HDL_TG_pct	Triglycerides to total lipids ratio in medium HDL	Inverse variance weighted	3	0.0219171	0.0318388	0.491215	0.998309	4589	1.08956e-05	FALSE	FALSE
ACAN	met-a-379	Carnitine	Wald ratio	1	-0.00819111	0.0119143	0.491768	0.998309	4589	1.08956e-05	FALSE	FALSE
ACAN	ubm-a-2830	DKTatlas rh lateralorbitofrontal area	Inverse variance weighted	3	-0.0593082	0.086334	0.492106	0.998309	4589	1.08956e-05	FALSE	FALSE
ACAN	ubm-a-1977	NET100 0821	Inverse variance weighted	3	-0.0880985	0.128309	0.492326	0.998309	4589	1.08956e-05	FALSE	FALSE
ACAN	met-d-L_VLDL_PL_pct	Phospholipids to total lipids ratio in large VLDL	Inverse variance weighted	3	0.0220635	0.0322113	0.493368	0.998309	4589	1.08956e-05	FALSE	FALSE
ACAN	ubm-a-210	IDP dMRI TBSS FA Cerebral peduncle R	Inverse variance weighted	3	-0.081271	0.118677	0.493465	0.998309	4589	1.08956e-05	FALSE	FALSE
ACAN	met-d-L_HDL_FC	Free cholesterol in large HDL	Inverse variance weighted	3	-0.0205674	0.0300459	0.493638	0.998309	4589	1.08956e-05	FALSE	FALSE
ACAN	ubm-a-530	IDP dMRI TBSS ICVF Tapetum R	Inverse variance weighted	3	0.0920262	0.134509	0.493871	0.998309	4589	1.08956e-05	FALSE	FALSE
ACAN	ubm-a-276	IDP dMRI TBSS MD External capsule R	Inverse variance weighted	3	0.0772049	0.112851	0.493893	0.998309	4589	1.08956e-05	FALSE	FALSE
ACAN	ubm-a-2816	a2009s lh S suborbital area	Inverse variance weighted	3	0.100993	0.147684	0.494074	0.998309	4589	1.08956e-05	FALSE	FALSE
ACAN	ubm-a-1791	NET100 0635	Inverse variance weighted	3	-0.104118	0.152281	0.494149	0.998309	4589	1.08956e-05	FALSE	FALSE
ACAN	ubm-a-2174	NET100 1018	Inverse variance weighted	3	0.0868388	0.127027	0.494212	0.998309	4589	1.08956e-05	FALSE	FALSE
ACAN	ubm-a-389	IDP dMRI TBSS L2 Pontine crossing tract	Inverse variance weighted	3	0.0900076	0.131729	0.494431	0.998309	4589	1.08956e-05	FALSE	FALSE
ACAN	ubm-a-2065	NET100 0909	Inverse variance weighted	3	-0.159621	0.233613	0.494438	0.998309	4589	1.08956e-05	FALSE	FALSE
ACAN	met-d-L_VLDL_CE	Cholesteryl esters in large VLDL	Inverse variance weighted	3	0.0224183	0.0328119	0.494458	0.998309	4589	1.08956e-05	FALSE	FALSE
ACAN	ubm-a-2928	DKTatlas lh caudalmiddlefrontal thickness	Inverse variance weighted	3	0.0922957	0.135172	0.494732	0.998309	4589	1.08956e-05	FALSE	FALSE
ACAN	ubm-a-64	IDP T1 FAST ROIs L supramarg gyrus post	Inverse variance weighted	3	-0.0772338	0.11315	0.494875	0.998309	4589	1.08956e-05	FALSE	FALSE
ACAN	met-a-422	1,6-anhydroglucose	Wald ratio	1	-0.0446788	0.0655288	0.495354	0.998309	4589	1.08956e-05	FALSE	FALSE
ACAN	ubm-a-81	IDP T1 FAST ROIs R paracing gyrus	Inverse variance weighted	3	0.0701678	0.102949	0.495507	0.998309	4589	1.08956e-05	FALSE	FALSE
ACAN	ubm-a-1753	NET100 0597	Inverse variance weighted	3	0.0879227	0.129001	0.495512	0.998309	4589	1.08956e-05	FALSE	FALSE
ACAN	ubm-a-2178	NET100 1022	Inverse variance weighted	3	0.0874488	0.128324	0.495576	0.998309	4589	1.08956e-05	FALSE	FALSE
ACAN	ubm-a-602	IDP dMRI TBSS ISOVF Anterior corona radiata R	Inverse variance weighted	3	-0.0786279	0.11539	0.49561	0.998309	4589	1.08956e-05	FALSE	FALSE
ACAN	met-d-S_VLDL_C	Cholesterol in small VLDL	Inverse variance weighted	3	0.0226012	0.0331895	0.495887	0.998309	4589	1.08956e-05	FALSE	FALSE
ACAN	ubm-a-2342	NET100 1186	Inverse variance weighted	3	0.0878378	0.128996	0.495915	0.998309	4589	1.08956e-05	FALSE	FALSE
ACAN	ukb-d-20455_irnt	Age when last took cannabis	Inverse variance weighted	3	-0.0620872	0.0912702	0.496342	0.998309	4589	1.08956e-05	FALSE	FALSE
ACAN	ubm-a-1309	NET100 0153	Inverse variance weighted	3	0.139083	0.204585	0.496612	0.998309	4589	1.08956e-05	FALSE	FALSE
ACAN	ubm-a-1127	NET25 0181	Inverse variance weighted	3	-0.087614	0.128889	0.496655	0.998309	4589	1.08956e-05	FALSE	FALSE
ACAN	ubm-a-198	IDP dMRI TBSS FA Genu of corpus callosum	Inverse variance weighted	3	-0.0996773	0.146644	0.49668	0.998309	4589	1.08956e-05	FALSE	FALSE
ACAN	ubm-a-1577	NET100 0421	Inverse variance weighted	3	0.0867532	0.127632	0.496686	0.998309	4589	1.08956e-05	FALSE	FALSE
ACAN	ubm-a-2498	NET100 1342	Inverse variance weighted	3	0.133112	0.195904	0.496836	0.998309	4589	1.08956e-05	FALSE	FALSE
ACAN	ubm-a-301	IDP dMRI TBSS MO Medial lemniscus L	Inverse variance weighted	3	-0.0897166	0.132046	0.496863	0.998309	4589	1.08956e-05	FALSE	FALSE
ACAN	ubm-a-2976	a2009s lh G insular short thickness	Inverse variance weighted	3	-0.0833384	0.122691	0.496976	0.998309	4589	1.08956e-05	FALSE	FALSE
ACAN	ukb-d-12340_irnt	QRS duration	Inverse variance weighted	3	-0.0690521	0.101719	0.497232	0.998309	4589	1.08956e-05	FALSE	FALSE
ACAN	ukb-b-13932	Duration of vigorous activity	Inverse variance weighted	3	0.0152588	0.0224837	0.497354	0.998309	4589	1.08956e-05	FALSE	FALSE
ACAN	ubm-a-1839	NET100 0683	Inverse variance weighted	3	-0.0861672	0.127067	0.497694	0.998309	4589	1.08956e-05	FALSE	FALSE
ACAN	met-a-474	Gamma-glutamylvaline	Wald ratio	1	0.0156376	0.023084	0.49814	0.998309	4589	1.08956e-05	FALSE	FALSE
ACAN	ubm-a-2918	a2009s rh S pericallosal area	Inverse variance weighted	3	-0.0710547	0.104913	0.498232	0.998309	4589	1.08956e-05	FALSE	FALSE
ACAN	ieu-b-5135	Age at menarche	Inverse variance weighted	3	0.0285346	0.0421879	0.498807	0.998309	4589	1.08956e-05	FALSE	FALSE
ACAN	ubm-a-169	IDP SWI T2star right caudate	Inverse variance weighted	3	0.0893493	0.132198	0.499121	0.998309	4589	1.08956e-05	FALSE	FALSE
ACAN	ubm-a-432	IDP dMRI TBSS L2 Uncinate fasciculus R	Inverse variance weighted	3	0.082725	0.12244	0.499272	0.998309	4589	1.08956e-05	FALSE	FALSE
ACAN	ubm-a-2879	a2009s rh G parietal sup area	Inverse variance weighted	3	-0.102605	0.151925	0.499441	0.998309	4589	1.08956e-05	FALSE	FALSE
ACAN	ubm-a-2822	DKTatlas rh caudalmiddlefrontal area	Inverse variance weighted	3	-0.0918061	0.135958	0.499514	0.998309	4589	1.08956e-05	FALSE	FALSE
ACAN	ubm-a-1170	NET100 0014	Inverse variance weighted	3	-0.0870498	0.128929	0.499565	0.998309	4589	1.08956e-05	FALSE	FALSE
ACAN	ubm-a-390	IDP dMRI TBSS L2 Genu of corpus callosum	Inverse variance weighted	3	0.103846	0.153884	0.499783	0.998309	4589	1.08956e-05	FALSE	FALSE
ACAN	ubm-a-394	IDP dMRI TBSS L2 Corticospinal tract R	Inverse variance weighted	3	0.107536	0.159383	0.499867	0.998309	4589	1.08956e-05	FALSE	FALSE
ACAN	ubm-a-2793	a2009s lh S circular insula ant area	Inverse variance weighted	3	-0.072926	0.108088	0.499872	0.998309	4589	1.08956e-05	FALSE	FALSE
ACAN	ubm-a-2776	a2009s lh G precuneus area	Inverse variance weighted	3	0.111851	0.165824	0.499983	0.998309	4589	1.08956e-05	FALSE	FALSE
ACAN	ukb-d-30680_irnt	Calcium	Inverse variance weighted	3	0.0174926	0.0259465	0.500197	0.998309	4589	1.08956e-05	FALSE	FALSE
ACAN	ukb-d-30650_raw	Aspartate aminotransferase	Inverse variance weighted	3	-0.192743	0.285917	0.500233	0.998309	4589	1.08956e-05	FALSE	FALSE
ACAN	ubm-a-609	IDP dMRI TBSS ISOVF Posterior thalamic radiation L	Inverse variance weighted	3	-0.0855077	0.126872	0.500333	0.998309	4589	1.08956e-05	FALSE	FALSE
ACAN	ubm-a-2407	NET100 1251	Inverse variance weighted	3	0.0864314	0.128268	0.500418	0.998309	4589	1.08956e-05	FALSE	FALSE
ACAN	ubm-a-2066	NET100 0910	Inverse variance weighted	3	-0.114993	0.170708	0.50055	0.998309	4589	1.08956e-05	FALSE	FALSE
ACAN	ubm-a-2204	NET100 1048	Inverse variance weighted	3	0.111634	0.165877	0.500954	0.998309	4589	1.08956e-05	FALSE	FALSE
ACAN	ubm-a-115	IDP T1 FAST ROIs R heschl gyrus	Inverse variance weighted	3	0.0991572	0.147349	0.500984	0.998309	4589	1.08956e-05	FALSE	FALSE
ACAN	ubm-a-26	IDP T1 FAST ROIs L frontal pole	Inverse variance weighted	3	-0.0572257	0.0850615	0.501102	0.998309	4589	1.08956e-05	FALSE	FALSE
ACAN	ukb-b-10215	Hand grip strength (right)	Inverse variance weighted	3	-0.0146368	0.0217566	0.501104	0.998309	4589	1.08956e-05	FALSE	FALSE
ACAN	ubm-a-1877	NET100 0721	Inverse variance weighted	3	0.085876	0.127703	0.501288	0.998309	4589	1.08956e-05	FALSE	FALSE
ACAN	ubm-a-3017	a2009s lh S occipital ant thickness	Inverse variance weighted	3	-0.0895862	0.133359	0.501731	0.998309	4589	1.08956e-05	FALSE	FALSE
ACAN	ubm-a-2107	NET100 0951	Inverse variance weighted	3	-0.0988273	0.147133	0.501784	0.998309	4589	1.08956e-05	FALSE	FALSE
ACAN	ubm-a-13	IDP T1 FIRST left caudate volume	Inverse variance weighted	3	0.0691221	0.10291	0.501789	0.998309	4589	1.08956e-05	FALSE	FALSE
ACAN	met-a-524	X-11491	Wald ratio	1	0.0379769	0.0565931	0.502187	0.998309	4589	1.08956e-05	FALSE	FALSE
ACAN	ukb-d-4056_irnt	Age stroke diagnosed	Inverse variance weighted	3	0.0835067	0.12448	0.502321	0.998309	4589	1.08956e-05	FALSE	FALSE
ACAN	ubm-a-3075	a2009s rh G cuneus thickness	Inverse variance weighted	3	0.0830985	0.123948	0.502583	0.998309	4589	1.08956e-05	FALSE	FALSE
ACAN	ieu-a-109	Waist-to-hip ratio	Wald ratio	1	0.0454234	0.0677628	0.502648	0.998309	4589	1.08956e-05	FALSE	FALSE
ACAN	ubm-a-2288	NET100 1132	Inverse variance weighted	3	0.0855115	0.127632	0.502868	0.998309	4589	1.08956e-05	FALSE	FALSE
ACAN	met-d-L_VLDL_PL	Phospholipids in large VLDL	Inverse variance weighted	3	0.0214583	0.0320561	0.503241	0.998309	4589	1.08956e-05	FALSE	FALSE
ACAN	ubm-a-2093	NET100 0937	Inverse variance weighted	3	0.0859066	0.128364	0.503342	0.998309	4589	1.08956e-05	FALSE	FALSE
ACAN	ubm-a-83	IDP T1 FAST ROIs R cing gyrus ant	Inverse variance weighted	3	-0.0740108	0.110596	0.503369	0.998309	4589	1.08956e-05	FALSE	FALSE
ACAN	ubm-a-2534	NET100 1378	Inverse variance weighted	3	0.0857939	0.128268	0.503584	0.998309	4589	1.08956e-05	FALSE	FALSE
ACAN	ubm-a-912	NODEamps100 0021	Inverse variance weighted	3	0.0793963	0.118784	0.503873	0.998309	4589	1.08956e-05	FALSE	FALSE
ACAN	ubm-a-2573	NET100 1417	Inverse variance weighted	3	-0.0860583	0.128874	0.504278	0.998309	4589	1.08956e-05	FALSE	FALSE
ACAN	met-d-M_VLDL_C_pct	Cholesterol to total lipids ratio in medium VLDL	Inverse variance weighted	3	-0.0208586	0.0312626	0.504639	0.998309	4589	1.08956e-05	FALSE	FALSE
ACAN	met-c-861	Glycerol	Inverse variance weighted	2	0.0702118	0.105252	0.504718	0.998309	4589	1.08956e-05	FALSE	FALSE
ACAN	met-a-752	Phenylalanylphenylalanine	Wald ratio	1	-0.0223394	0.0335091	0.504985	0.998309	4589	1.08956e-05	FALSE	FALSE
ACAN	met-a-655	1-linoleoylglycerophosphocholine	Wald ratio	1	0.0134036	0.0201054	0.504985	0.998309	4589	1.08956e-05	FALSE	FALSE
ACAN	ieu-a-1001	Years of schooling	Wald ratio	1	-0.0148929	0.0223394	0.504985	0.998309	4589	1.08956e-05	FALSE	FALSE
ACAN	ubm-a-188	IDP tfMRI median BOLD faces-shapes	Inverse variance weighted	3	-0.108809	0.1634	0.505472	0.998309	4589	1.08956e-05	FALSE	FALSE
ACAN	ubm-a-3098	a2009s rh G temp sup-Lateral thickness	Inverse variance weighted	3	0.0774673	0.116356	0.505553	0.998309	4589	1.08956e-05	FALSE	FALSE
ACAN	ubm-a-876	NODEamps25 0006	Inverse variance weighted	3	-0.0831396	0.125218	0.506716	0.998309	4589	1.08956e-05	FALSE	FALSE
ACAN	ubm-a-1667	NET100 0511	Inverse variance weighted	3	-0.0851737	0.128309	0.506806	0.998309	4589	1.08956e-05	FALSE	FALSE
ACAN	ukb-b-10250	Cylindrical power (right)	Inverse variance weighted	3	0.0343143	0.0517076	0.506932	0.998309	4589	1.08956e-05	FALSE	FALSE
ACAN	ubm-a-1888	NET100 0732	Inverse variance weighted	3	-0.104086	0.156879	0.507023	0.998309	4589	1.08956e-05	FALSE	FALSE
ACAN	ubm-a-1056	NET25 0110	Inverse variance weighted	3	0.0985508	0.14862	0.507262	0.998309	4589	1.08956e-05	FALSE	FALSE
ACAN	ubm-a-992	NET25 0046	Inverse variance weighted	3	-0.0850522	0.128268	0.50728	0.998309	4589	1.08956e-05	FALSE	FALSE
ACAN	ubm-a-1797	NET100 0641	Inverse variance weighted	3	-0.0850278	0.128324	0.507586	0.998309	4589	1.08956e-05	FALSE	FALSE
ACAN	ubm-a-1143	NET25 0197	Inverse variance weighted	3	0.11595	0.175008	0.507625	0.998309	4589	1.08956e-05	FALSE	FALSE
ACAN	met-d-M_VLDL_TG_pct	Triglycerides to total lipids ratio in medium VLDL	Inverse variance weighted	3	0.0207584	0.0313603	0.508014	0.998309	4589	1.08956e-05	FALSE	FALSE
ACAN	ubm-a-2239	NET100 1083	Inverse variance weighted	3	0.085303	0.128905	0.50813	0.998309	4589	1.08956e-05	FALSE	FALSE
ACAN	ubm-a-2087	NET100 0931	Inverse variance weighted	3	-0.0845207	0.127728	0.508148	0.998309	4589	1.08956e-05	FALSE	FALSE
ACAN	ubm-a-2439	NET100 1283	Inverse variance weighted	3	-0.085687	0.12951	0.508211	0.998309	4589	1.08956e-05	FALSE	FALSE
ACAN	ukb-b-19490	Average 24-hour sound level of noise pollution	Inverse variance weighted	3	-0.01106	0.0167191	0.508278	0.998309	4589	1.08956e-05	FALSE	FALSE
ACAN	ubm-a-304	IDP dMRI TBSS MO Superior cerebellar peduncle R	Inverse variance weighted	3	0.112018	0.169337	0.508288	0.998309	4589	1.08956e-05	FALSE	FALSE
ACAN	ieu-a-1002	Leptin	Wald ratio	1	0.0305305	0.0461681	0.508426	0.998309	4589	1.08956e-05	FALSE	FALSE
ACAN	ubm-a-1724	NET100 0568	Inverse variance weighted	3	-0.138004	0.208705	0.508457	0.998309	4589	1.08956e-05	FALSE	FALSE
ACAN	ubm-a-379	IDP dMRI TBSS L1 Fornix cres+Stria terminalis L	Inverse variance weighted	3	-0.125423	0.189679	0.508461	0.998309	4589	1.08956e-05	FALSE	FALSE
ACAN	ukb-b-11532	Average 16-hour sound level of noise pollution	Inverse variance weighted	3	-0.0110512	0.016719	0.508615	0.998309	4589	1.08956e-05	FALSE	FALSE
ACAN	ubm-a-127	IDP T1 FAST ROIs R putamen	Inverse variance weighted	3	0.0781469	0.118243	0.508677	0.998309	4589	1.08956e-05	FALSE	FALSE
ACAN	ubm-a-768	IDP dMRI ProbtrackX L3 cgc r	Inverse variance weighted	3	0.0821781	0.12439	0.508839	0.998309	4589	1.08956e-05	FALSE	FALSE
ACAN	ubm-a-2492	NET100 1336	Inverse variance weighted	3	-0.0846497	0.128253	0.50924	0.998309	4589	1.08956e-05	FALSE	FALSE
ACAN	ieu-a-27	Birth weight	Wald ratio	1	0.0491466	0.0744646	0.509254	0.998309	4589	1.08956e-05	FALSE	FALSE
ACAN	ubm-a-889	NODEamps25 0019	Inverse variance weighted	3	-0.0820296	0.124473	0.509886	0.998309	4589	1.08956e-05	FALSE	FALSE
ACAN	ukb-b-11926	Average daytime sound level of noise pollution	Inverse variance weighted	3	-0.0110175	0.0167188	0.509905	0.998309	4589	1.08956e-05	FALSE	FALSE
ACAN	met-d-LA_pct	Ratio of linoleic acid to total fatty acids	Inverse variance weighted	3	0.0303874	0.0461143	0.509923	0.998309	4589	1.08956e-05	FALSE	FALSE
ACAN	ubm-a-1514	NET100 0358	Inverse variance weighted	3	0.111632	0.169563	0.510314	0.998309	4589	1.08956e-05	FALSE	FALSE
ACAN	ubm-a-2018	NET100 0862	Inverse variance weighted	3	0.0847693	0.129001	0.511101	0.998309	4589	1.08956e-05	FALSE	FALSE
ACAN	ubm-a-1038	NET25 0092	Inverse variance weighted	3	-0.100979	0.153822	0.511523	0.998309	4589	1.08956e-05	FALSE	FALSE
ACAN	met-a-486	Phenol sulfate	Wald ratio	1	0.0297858	0.0454234	0.511993	0.998309	4589	1.08956e-05	FALSE	FALSE
ACAN	ubm-a-1780	NET100 0624	Inverse variance weighted	3	-0.084357	0.128676	0.512096	0.998309	4589	1.08956e-05	FALSE	FALSE
ACAN	ubm-a-1511	NET100 0355	Inverse variance weighted	3	0.124836	0.190496	0.512263	0.998309	4589	1.08956e-05	FALSE	FALSE
ACAN	ubm-a-1818	NET100 0662	Inverse variance weighted	3	-0.0841118	0.128364	0.512301	0.998309	4589	1.08956e-05	FALSE	FALSE
ACAN	ubm-a-2371	NET100 1215	Inverse variance weighted	3	-0.0836546	0.127744	0.512556	0.998309	4589	1.08956e-05	FALSE	FALSE
ACAN	ukb-b-12945	Average evening sound level of noise pollution	Inverse variance weighted	3	-0.0109448	0.0167196	0.512721	0.998309	4589	1.08956e-05	FALSE	FALSE
ACAN	ubm-a-2362	NET100 1206	Inverse variance weighted	3	-0.178377	0.272588	0.512864	0.998309	4589	1.08956e-05	FALSE	FALSE
ACAN	ubm-a-1903	NET100 0747	Inverse variance weighted	3	0.0967785	0.147895	0.512872	0.998309	4589	1.08956e-05	FALSE	FALSE
ACAN	met-d-M_HDL_TG	Triglycerides in medium HDL	Inverse variance weighted	3	0.0214196	0.032739	0.512949	0.998309	4589	1.08956e-05	FALSE	FALSE
ACAN	met-a-642	X-12712	Wald ratio	1	-0.0774432	0.118399	0.513055	0.998309	4589	1.08956e-05	FALSE	FALSE
ACAN	ubm-a-1677	NET100 0521	Inverse variance weighted	3	0.0839075	0.128309	0.513144	0.998309	4589	1.08956e-05	FALSE	FALSE
ACAN	ubm-a-2471	NET100 1315	Inverse variance weighted	3	-0.155634	0.238111	0.513358	0.998309	4589	1.08956e-05	FALSE	FALSE
ACAN	ubm-a-1272	NET100 0116	Inverse variance weighted	3	0.0842239	0.128889	0.513459	0.998309	4589	1.08956e-05	FALSE	FALSE
ACAN	met-d-L_VLDL_C	Cholesterol in large VLDL	Inverse variance weighted	3	0.0212109	0.0324883	0.513835	0.998309	4589	1.08956e-05	FALSE	FALSE
ACAN	ubm-a-351	IDP dMRI TBSS L1 Inferior cerebellar peduncle L	Inverse variance weighted	3	-0.0807604	0.12377	0.514076	0.998309	4589	1.08956e-05	FALSE	FALSE
ACAN	ukb-b-10325	Average night-time sound level of noise pollution	Inverse variance weighted	3	-0.0109083	0.0167189	0.514107	0.998309	4589	1.08956e-05	FALSE	FALSE
ACAN	met-d-S_VLDL_PL_pct	Phospholipids to total lipids ratio in small VLDL	Inverse variance weighted	3	-0.0207264	0.0317788	0.514266	0.998309	4589	1.08956e-05	FALSE	FALSE
ACAN	met-d-L_HDL_CE_pct	Cholesteryl esters to total lipids ratio in large HDL	Inverse variance weighted	3	-0.0207225	0.0317799	0.514359	0.998309	4589	1.08956e-05	FALSE	FALSE
ACAN	ukb-d-30670_raw	Urea	Inverse variance weighted	3	-0.0167915	0.0257694	0.514656	0.998309	4589	1.08956e-05	FALSE	FALSE
ACAN	ubm-a-30	IDP T1 FAST ROIs L sup front gyrus	Inverse variance weighted	3	0.0690776	0.106045	0.514787	0.998309	4589	1.08956e-05	FALSE	FALSE
ACAN	ubm-a-1860	NET100 0704	Inverse variance weighted	3	0.167163	0.256663	0.514857	0.998309	4589	1.08956e-05	FALSE	FALSE
ACAN	ubm-a-1680	NET100 0524	Inverse variance weighted	3	-0.0952146	0.146259	0.515047	0.998309	4589	1.08956e-05	FALSE	FALSE
ACAN	ubm-a-1549	NET100 0393	Inverse variance weighted	3	0.0834643	0.128213	0.515057	0.998309	4589	1.08956e-05	FALSE	FALSE
ACAN	ubm-a-1047	NET25 0101	Inverse variance weighted	3	0.102727	0.157871	0.515236	0.998309	4589	1.08956e-05	FALSE	FALSE
ACAN	met-c-945	Total lipids in very large HDL	Inverse variance weighted	2	-0.0728932	0.112155	0.515735	0.998309	4589	1.08956e-05	FALSE	FALSE
ACAN	met-c-956	Triglycerides in very small VLDL	Inverse variance weighted	2	0.0726774	0.111947	0.516201	0.998309	4589	1.08956e-05	FALSE	FALSE
ACAN	ubm-a-1679	NET100 0523	Inverse variance weighted	3	-0.0828092	0.127744	0.516826	0.998309	4589	1.08956e-05	FALSE	FALSE
ACAN	ubm-a-1370	NET100 0214	Inverse variance weighted	3	0.0826466	0.127607	0.517203	0.998309	4589	1.08956e-05	FALSE	FALSE
ACAN	ubm-a-1808	NET100 0652	Inverse variance weighted	3	0.0831037	0.128364	0.51737	0.998309	4589	1.08956e-05	FALSE	FALSE
ACAN	ubm-a-2062	NET100 0906	Inverse variance weighted	3	0.0834397	0.128889	0.517389	0.998309	4589	1.08956e-05	FALSE	FALSE
ACAN	ubm-a-2414	NET100 1258	Inverse variance weighted	3	-0.147769	0.228342	0.517541	0.998309	4589	1.08956e-05	FALSE	FALSE
ACAN	met-a-476	Butyrylcarnitine	Wald ratio	1	-0.0245733	0.0379769	0.517594	0.998309	4589	1.08956e-05	FALSE	FALSE
ACAN	met-a-574	Pseudouridine	Wald ratio	1	0.00819111	0.012659	0.517594	0.998309	4589	1.08956e-05	FALSE	FALSE
ACAN	ubm-a-3020	a2009s lh S orbital lateral thickness	Inverse variance weighted	3	0.0773557	0.119586	0.517721	0.998309	4589	1.08956e-05	FALSE	FALSE
ACAN	ubm-a-971	NET25 0025	Inverse variance weighted	3	-0.0829284	0.128213	0.517759	0.998309	4589	1.08956e-05	FALSE	FALSE
ACAN	met-d-bOHbutyrate	3-Hydroxybutyrate	Inverse variance weighted	3	-0.0259653	0.0401601	0.517927	0.998309	4589	1.08956e-05	FALSE	FALSE
ACAN	ubm-a-694	IDP dMRI ProbtrackX MO ifo l	Inverse variance weighted	3	0.0832186	0.128774	0.518125	0.998309	4589	1.08956e-05	FALSE	FALSE
ACAN	ubm-a-561	IDP dMRI TBSS OD Posterior thalamic radiation L	Inverse variance weighted	3	-0.0827642	0.12817	0.518448	0.998309	4589	1.08956e-05	FALSE	FALSE
ACAN	ukb-b-17422	Age at menopause (last menstrual period)	Inverse variance weighted	3	-0.0267045	0.0413631	0.518531	0.998309	4589	1.08956e-05	FALSE	FALSE
ACAN	ubm-a-2328	NET100 1172	Inverse variance weighted	3	0.0820988	0.127198	0.518641	0.998309	4589	1.08956e-05	FALSE	FALSE
ACAN	ubm-a-1421	NET100 0265	Inverse variance weighted	3	0.0824067	0.127703	0.518734	0.998309	4589	1.08956e-05	FALSE	FALSE
ACAN	ubm-a-1762	NET100 0606	Inverse variance weighted	3	-0.0814645	0.126295	0.518904	0.998309	4589	1.08956e-05	FALSE	FALSE
ACAN	met-d-S_VLDL_FC	Free cholesterol in small VLDL	Inverse variance weighted	3	0.0214143	0.0332024	0.518952	0.998309	4589	1.08956e-05	FALSE	FALSE
ACAN	ubm-a-1438	NET100 0282	Inverse variance weighted	3	0.105296	0.163404	0.519322	0.998309	4589	1.08956e-05	FALSE	FALSE
ACAN	ubm-a-518	IDP dMRI TBSS ICVF Cingulum cingulate gyrus R	Inverse variance weighted	3	-0.0784564	0.121796	0.519469	0.998309	4589	1.08956e-05	FALSE	FALSE
ACAN	ubm-a-661	IDP dMRI ProbtrackX MD cgh l	Inverse variance weighted	3	0.101283	0.157414	0.519955	0.998309	4589	1.08956e-05	FALSE	FALSE
ACAN	ubm-a-1580	NET100 0424	Inverse variance weighted	3	-0.141983	0.220916	0.520417	0.998309	4589	1.08956e-05	FALSE	FALSE
ACAN	ukb-d-12336_irnt	Ventricular rate	Inverse variance weighted	3	-0.0699654	0.108906	0.520587	0.998309	4589	1.08956e-05	FALSE	FALSE
ACAN	ubm-a-2868	a2009s rh G front sup area	Inverse variance weighted	3	0.085578	0.133218	0.52062	0.998309	4589	1.08956e-05	FALSE	FALSE
ACAN	ieu-a-1036	Difference in height between childhood and adulthood	Wald ratio	1	-0.125967	0.196164	0.520775	0.998309	4589	1.08956e-05	FALSE	FALSE
ACAN	ukb-d-30800_raw	Oestradiol	Inverse variance weighted	3	-12.819	19.9656	0.520838	0.998309	4589	1.08956e-05	FALSE	FALSE
ACAN	ubm-a-983	NET25 0037	Inverse variance weighted	3	0.130498	0.203292	0.520922	0.998309	4589	1.08956e-05	FALSE	FALSE
ACAN	ubm-a-611	IDP dMRI TBSS ISOVF Sagittal stratum L	Inverse variance weighted	3	-0.0805899	0.125575	0.521024	0.998309	4589	1.08956e-05	FALSE	FALSE
ACAN	met-d-L_VLDL_L	Total lipids in large VLDL	Inverse variance weighted	3	0.0205555	0.032101	0.521953	0.998309	4589	1.08956e-05	FALSE	FALSE
ACAN	met-d-L_VLDL_TG	Triglycerides in large VLDL	Inverse variance weighted	3	0.0204569	0.0319519	0.522016	0.998309	4589	1.08956e-05	FALSE	FALSE
ACAN	ukb-d-30700_raw	Creatinine	Inverse variance weighted	3	-0.192134	0.30035	0.522367	0.998309	4589	1.08956e-05	FALSE	FALSE
ACAN	met-c-869	Total lipids in IDL	Inverse variance weighted	2	0.0715488	0.111903	0.522573	0.998309	4589	1.08956e-05	FALSE	FALSE
ACAN	met-a-659	Gamma-glutamylisoleucine*	Wald ratio	1	-0.0171269	0.0268073	0.522895	0.998309	4589	1.08956e-05	FALSE	FALSE
ACAN	ieu-a-1077	Selenium	Wald ratio	1	0.171269	0.268073	0.522895	0.998309	4589	1.08956e-05	FALSE	FALSE
ACAN	ubm-a-749	IDP dMRI ProbtrackX L2 ifo r	Inverse variance weighted	3	0.0849755	0.133022	0.522948	0.998309	4589	1.08956e-05	FALSE	FALSE
ACAN	met-a-458	DSGEGDFXAEGGGVR*	Wald ratio	1	0.0394662	0.0618056	0.523113	0.998309	4589	1.08956e-05	FALSE	FALSE
ACAN	met-d-Total_TG	Total triglycerides	Inverse variance weighted	3	0.0205288	0.0321555	0.523199	0.998309	4589	1.08956e-05	FALSE	FALSE
ACAN	met-a-416	X-06351	Wald ratio	1	-0.0223394	0.0349984	0.52328	0.998309	4589	1.08956e-05	FALSE	FALSE
ACAN	ubm-a-139	IDP T1 FAST ROIs L cerebellum V	Inverse variance weighted	3	0.0863305	0.135259	0.523305	0.998309	4589	1.08956e-05	FALSE	FALSE
ACAN	ubm-a-121	IDP T1 FAST ROIs R occ pole	Inverse variance weighted	3	-0.0661187	0.103601	0.523339	0.998309	4589	1.08956e-05	FALSE	FALSE
ACAN	ubm-a-1740	NET100 0584	Inverse variance weighted	3	-0.129268	0.202766	0.523783	0.998309	4589	1.08956e-05	FALSE	FALSE
ACAN	ubm-a-1193	NET100 0037	Inverse variance weighted	3	-0.0817238	0.128324	0.52422	0.998309	4589	1.08956e-05	FALSE	FALSE
ACAN	ubm-a-702	IDP dMRI ProbtrackX MO ptr r	Inverse variance weighted	3	-0.0807601	0.126872	0.52442	0.998309	4589	1.08956e-05	FALSE	FALSE
ACAN	ukb-b-10412	Time to complete round	Inverse variance weighted	3	0.0223722	0.0351566	0.524542	0.998309	4589	1.08956e-05	FALSE	FALSE
ACAN	ieu-b-5158	MZ twin differences on psychotic-like experiences score	Inverse variance weighted	2	-0.479428	0.754726	0.525275	0.998309	4589	1.08956e-05	FALSE	FALSE
ACAN	met-c-916	Mono-unsaturated fatty acids	Inverse variance weighted	2	0.0846009	0.133206	0.525354	0.998309	4589	1.08956e-05	FALSE	FALSE
ACAN	ubm-a-996	NET25 0050	Inverse variance weighted	3	0.0969267	0.152718	0.525639	0.998309	4589	1.08956e-05	FALSE	FALSE
ACAN	ubm-a-1440	NET100 0284	Inverse variance weighted	3	0.0809697	0.127592	0.52569	0.998309	4589	1.08956e-05	FALSE	FALSE
ACAN	ubm-a-3080	a2009s rh G front sup thickness	Inverse variance weighted	3	0.0711395	0.112465	0.52703	0.998309	4589	1.08956e-05	FALSE	FALSE
ACAN	ubm-a-2166	NET100 1010	Inverse variance weighted	3	-0.102632	0.162538	0.527759	0.998309	4589	1.08956e-05	FALSE	FALSE
ACAN	met-d-XS_VLDL_FC_pct	Free cholesterol to total lipids ratio in very small VLDL	Inverse variance weighted	3	-0.0207967	0.0329499	0.527935	0.998309	4589	1.08956e-05	FALSE	FALSE
ACAN	ubm-a-96	IDP T1 FAST ROIs L lingual gyrus	Inverse variance weighted	3	0.0592866	0.0939657	0.52808	0.998309	4589	1.08956e-05	FALSE	FALSE
ACAN	ubm-a-262	IDP dMRI TBSS MD Posterior limb of internal capsule R	Inverse variance weighted	3	0.0852915	0.135196	0.528125	0.998309	4589	1.08956e-05	FALSE	FALSE
ACAN	ubm-a-646	IDP dMRI ProbtrackX FA ml r	Inverse variance weighted	3	0.0796129	0.126236	0.528257	0.998309	4589	1.08956e-05	FALSE	FALSE
ACAN	ubm-a-2086	NET100 0930	Inverse variance weighted	3	-0.079655	0.126431	0.528677	0.998309	4589	1.08956e-05	FALSE	FALSE
ACAN	ubm-a-2606	NET100 1450	Inverse variance weighted	3	0.133039	0.211184	0.528715	0.998309	4589	1.08956e-05	FALSE	FALSE
ACAN	ubm-a-821	IDP dMRI ProbtrackX OD cgc l	Inverse variance weighted	3	0.137072	0.217612	0.528767	0.998309	4589	1.08956e-05	FALSE	FALSE
ACAN	ubm-a-785	IDP dMRI ProbtrackX L3 slf r	Inverse variance weighted	3	0.0807013	0.128158	0.528888	0.998309	4589	1.08956e-05	FALSE	FALSE
ACAN	ubm-a-226	IDP dMRI TBSS FA Sagittal stratum R	Inverse variance weighted	3	-0.0807042	0.12821	0.529041	0.998309	4589	1.08956e-05	FALSE	FALSE
ACAN	ubm-a-217	IDP dMRI TBSS FA Retrolenticular part of internal capsule L	Inverse variance weighted	3	-0.0779165	0.12381	0.529137	0.998309	4589	1.08956e-05	FALSE	FALSE
ACAN	ubm-a-2055	NET100 0899	Inverse variance weighted	3	0.114531	0.182111	0.52941	0.998309	4589	1.08956e-05	FALSE	FALSE
ACAN	ubm-a-3105	a2009s rh Lat Fis-post thickness	Inverse variance weighted	3	0.151065	0.240456	0.529845	0.998309	4589	1.08956e-05	FALSE	FALSE
ACAN	ubm-a-1592	NET100 0436	Inverse variance weighted	3	-0.0805235	0.128268	0.530152	0.998309	4589	1.08956e-05	FALSE	FALSE
ACAN	ubm-a-2966	a2009s lh G&S cingul-Mid-Post thickness	Inverse variance weighted	3	0.07341	0.116992	0.530346	0.998309	4589	1.08956e-05	FALSE	FALSE
ACAN	ubm-a-62	IDP T1 FAST ROIs L supramarg gyrus ant	Inverse variance weighted	3	-0.0999738	0.159333	0.530362	0.998309	4589	1.08956e-05	FALSE	FALSE
ACAN	ubm-a-2604	NET100 1448	Inverse variance weighted	3	-0.107363	0.171134	0.530421	0.998309	4589	1.08956e-05	FALSE	FALSE
ACAN	met-d-S_HDL_L	Total lipids in small HDL	Inverse variance weighted	3	0.0243143	0.0387617	0.530477	0.998309	4589	1.08956e-05	FALSE	FALSE
ACAN	ubm-a-1224	NET100 0068	Inverse variance weighted	3	0.105379	0.168024	0.530549	0.998309	4589	1.08956e-05	FALSE	FALSE
ACAN	ubm-a-1023	NET25 0077	Inverse variance weighted	3	-0.0804296	0.128253	0.530582	0.998309	4589	1.08956e-05	FALSE	FALSE
ACAN	ubm-a-431	IDP dMRI TBSS L2 Superior fronto-occipital fasciculus L	Inverse variance weighted	3	-0.0735574	0.117364	0.530825	0.998309	4589	1.08956e-05	FALSE	FALSE
ACAN	met-d-HDL_size	Average diameter for HDL particles	Inverse variance weighted	3	-0.0183667	0.0293282	0.531155	0.998309	4589	1.08956e-05	FALSE	FALSE
ACAN	met-c-849	Citrate	Inverse variance weighted	2	0.082871	0.132338	0.531178	0.998309	4589	1.08956e-05	FALSE	FALSE
ACAN	ubm-a-509	IDP dMRI TBSS ICVF Superior corona radiata L	Inverse variance weighted	3	-0.0893325	0.142924	0.531948	0.998309	4589	1.08956e-05	FALSE	FALSE
ACAN	ukb-b-20486	6mm asymmetry index (right)	Inverse variance weighted	2	0.0333	0.0532771	0.531949	0.998309	4589	1.08956e-05	FALSE	FALSE
ACAN	met-d-L_VLDL_FC	Free cholesterol in large VLDL	Inverse variance weighted	3	0.0200735	0.0321345	0.532187	0.998309	4589	1.08956e-05	FALSE	FALSE
ACAN	ubm-a-1695	NET100 0539	Inverse variance weighted	3	-0.12551	0.200951	0.532247	0.998309	4589	1.08956e-05	FALSE	FALSE
ACAN	ubm-a-420	IDP dMRI TBSS L2 External capsule R	Inverse variance weighted	3	0.0704219	0.112868	0.532671	0.998309	4589	1.08956e-05	FALSE	FALSE
ACAN	ubm-a-915	NODEamps100 0024	Inverse variance weighted	3	-0.119944	0.192262	0.53272	0.998309	4589	1.08956e-05	FALSE	FALSE
ACAN	ubm-a-1247	NET100 0091	Inverse variance weighted	3	-0.079179	0.126987	0.532942	0.998309	4589	1.08956e-05	FALSE	FALSE
ACAN	ubm-a-657	IDP dMRI ProbtrackX MD atr l	Inverse variance weighted	3	0.0837877	0.134379	0.532943	0.998309	4589	1.08956e-05	FALSE	FALSE
ACAN	ubm-a-2824	DKTatlas rh entorhinal area	Inverse variance weighted	3	-0.0720417	0.115625	0.533242	0.998309	4589	1.08956e-05	FALSE	FALSE
ACAN	ubm-a-207	IDP dMRI TBSS FA Inferior cerebellar peduncle L	Inverse variance weighted	3	-0.0796726	0.127875	0.53325	0.998309	4589	1.08956e-05	FALSE	FALSE
ACAN	ubm-a-1159	NET100 0003	Inverse variance weighted	3	-0.0963351	0.154714	0.533503	0.998309	4589	1.08956e-05	FALSE	FALSE
ACAN	ubm-a-1045	NET25 0099	Inverse variance weighted	3	0.0801868	0.128905	0.533901	0.998309	4589	1.08956e-05	FALSE	FALSE
ACAN	ubm-a-1250	NET100 0094	Inverse variance weighted	3	-0.0781615	0.125658	0.533932	0.998309	4589	1.08956e-05	FALSE	FALSE
ACAN	met-a-363	Xanthine	Wald ratio	1	-0.0171269	0.0275519	0.534191	0.998309	4589	1.08956e-05	FALSE	FALSE
ACAN	ukb-b-10011	Townsend deprivation index at recruitment	Inverse variance weighted	3	0.0100852	0.0162325	0.534405	0.998309	4589	1.08956e-05	FALSE	FALSE
ACAN	ubm-a-1747	NET100 0591	Inverse variance weighted	3	-0.0788495	0.126915	0.534417	0.998309	4589	1.08956e-05	FALSE	FALSE
ACAN	ubm-a-2657	volume Left-Inf-Lat-Vent	Inverse variance weighted	3	-0.0662921	0.106736	0.534545	0.998309	4589	1.08956e-05	FALSE	FALSE
ACAN	ubm-a-1318	NET100 0162	Inverse variance weighted	3	-0.0793273	0.127728	0.534558	0.998309	4589	1.08956e-05	FALSE	FALSE
ACAN	ubm-a-932	NODEamps100 0041	Inverse variance weighted	3	-0.075348	0.121338	0.534616	0.998309	4589	1.08956e-05	FALSE	FALSE
ACAN	ubm-a-363	IDP dMRI TBSS L1 Anterior corona radiata L	Inverse variance weighted	3	0.0929595	0.149734	0.534712	0.998309	4589	1.08956e-05	FALSE	FALSE
ACAN	ieu-a-79	Waist-to-hip ratio	Wald ratio	1	0.0268073	0.0431895	0.534804	0.998309	4589	1.08956e-05	FALSE	FALSE
ACAN	ieu-a-78	Waist-to-hip ratio	Wald ratio	1	0.0268073	0.0431895	0.534804	0.998309	4589	1.08956e-05	FALSE	FALSE
ACAN	met-d-L_VLDL_P	Concentration of large VLDL particles	Inverse variance weighted	3	0.0198986	0.0320771	0.535036	0.998309	4589	1.08956e-05	FALSE	FALSE
ACAN	ubm-a-860	IDP dMRI ProbtrackX ISOVF mcp	Inverse variance weighted	3	-0.154829	0.249663	0.535156	0.998309	4589	1.08956e-05	FALSE	FALSE
ACAN	met-d-S_HDL_P	Concentration of small HDL particles	Inverse variance weighted	3	0.026035	0.0420049	0.535384	0.998309	4589	1.08956e-05	FALSE	FALSE
ACAN	ubm-a-2723	DKTatlas lh lateraloccipital area	Inverse variance weighted	3	0.0613897	0.0990494	0.535397	0.998309	4589	1.08956e-05	FALSE	FALSE
ACAN	met-a-364	Phosphate	Wald ratio	1	0.0096804	0.0156376	0.535885	0.998309	4589	1.08956e-05	FALSE	FALSE
ACAN	ubm-a-457	IDP dMRI TBSS L3 Retrolenticular part of internal capsule L	Inverse variance weighted	3	0.0754171	0.121876	0.536047	0.998309	4589	1.08956e-05	FALSE	FALSE
ACAN	ubm-a-2876	a2009s rh G orbital area	Inverse variance weighted	3	-0.0562191	0.0908607	0.536088	0.998309	4589	1.08956e-05	FALSE	FALSE
ACAN	ubm-a-2665	volume 4th-Ventricle	Inverse variance weighted	3	-0.146227	0.236342	0.536106	0.998309	4589	1.08956e-05	FALSE	FALSE
ACAN	ubm-a-1101	NET25 0155	Inverse variance weighted	3	-0.105841	0.171339	0.536753	0.998309	4589	1.08956e-05	FALSE	FALSE
ACAN	ubm-a-1466	NET100 0310	Inverse variance weighted	3	0.0792399	0.128324	0.536907	0.998309	4589	1.08956e-05	FALSE	FALSE
ACAN	ieu-a-1062	Symbol search	Wald ratio	1	-0.265839	0.430554	0.536949	0.998309	4589	1.08956e-05	FALSE	FALSE
ACAN	ubm-a-519	IDP dMRI TBSS ICVF Cingulum cingulate gyrus L	Inverse variance weighted	3	-0.0758366	0.123021	0.537594	0.998309	4589	1.08956e-05	FALSE	FALSE
ACAN	met-a-513	X-11440	Wald ratio	1	0.0297858	0.048402	0.538301	0.998309	4589	1.08956e-05	FALSE	FALSE
ACAN	ubm-a-488	IDP dMRI TBSS ICVF Splenium of corpus callosum	Inverse variance weighted	3	-0.0780509	0.126913	0.538556	0.998309	4589	1.08956e-05	FALSE	FALSE
ACAN	ubm-a-545	IDP dMRI TBSS OD Superior cerebellar peduncle L	Inverse variance weighted	3	0.108646	0.176691	0.538627	0.998309	4589	1.08956e-05	FALSE	FALSE
ACAN	met-a-407	Taurocholate	Wald ratio	1	0.0498913	0.0811664	0.538767	0.998309	4589	1.08956e-05	FALSE	FALSE
ACAN	ukb-d-30680_raw	Calcium	Inverse variance weighted	3	0.00151116	0.00245954	0.538946	0.998309	4589	1.08956e-05	FALSE	FALSE
ACAN	ubm-a-2574	NET100 1418	Inverse variance weighted	3	0.0791565	0.128889	0.53912	0.998309	4589	1.08956e-05	FALSE	FALSE
ACAN	ubm-a-1675	NET100 0519	Inverse variance weighted	3	-0.0787492	0.128324	0.539431	0.998309	4589	1.08956e-05	FALSE	FALSE
ACAN	ubm-a-1469	NET100 0313	Inverse variance weighted	3	-0.0794814	0.129621	0.539756	0.998309	4589	1.08956e-05	FALSE	FALSE
ACAN	met-a-348	Ascorbate (Vitamin C)	Wald ratio	1	-0.0625503	0.102017	0.539785	0.998309	4589	1.08956e-05	FALSE	FALSE
ACAN	ubm-a-2547	NET100 1391	Inverse variance weighted	3	0.0786208	0.128253	0.539867	0.998309	4589	1.08956e-05	FALSE	FALSE
ACAN	ubm-a-2031	NET100 0875	Inverse variance weighted	3	-0.107298	0.175085	0.539987	0.998309	4589	1.08956e-05	FALSE	FALSE
ACAN	ubm-a-1348	NET100 0192	Inverse variance weighted	3	0.151999	0.248169	0.540218	0.998309	4589	1.08956e-05	FALSE	FALSE
ACAN	ubm-a-1693	NET100 0537	Inverse variance weighted	3	-0.140687	0.229701	0.540222	0.998309	4589	1.08956e-05	FALSE	FALSE
ACAN	ubm-a-1632	NET100 0476	Inverse variance weighted	3	0.0782042	0.127703	0.54028	0.998309	4589	1.08956e-05	FALSE	FALSE
ACAN	ubm-a-201	IDP dMRI TBSS FA Fornix	Inverse variance weighted	3	0.0683126	0.111667	0.5407	0.998309	4589	1.08956e-05	FALSE	FALSE
ACAN	ubm-a-2167	NET100 1011	Inverse variance weighted	3	0.0776439	0.126956	0.540814	0.998309	4589	1.08956e-05	FALSE	FALSE
ACAN	ubm-a-1714	NET100 0558	Inverse variance weighted	3	0.0776584	0.127067	0.541094	0.998309	4589	1.08956e-05	FALSE	FALSE
ACAN	ubm-a-216	IDP dMRI TBSS FA Retrolenticular part of internal capsule R	Inverse variance weighted	3	-0.0779642	0.127629	0.541289	0.998309	4589	1.08956e-05	FALSE	FALSE
ACAN	ubm-a-2852	DKTatlas rh WhiteSurfArea area	Inverse variance weighted	3	-0.051108	0.0836707	0.541317	0.998309	4589	1.08956e-05	FALSE	FALSE
ACAN	ubm-a-566	IDP dMRI TBSS OD Cingulum cingulate gyrus R	Inverse variance weighted	3	-0.0755571	0.123738	0.541449	0.998309	4589	1.08956e-05	FALSE	FALSE
ACAN	met-d-Phosphatidylc	Phosphatidylcholines	Inverse variance weighted	3	0.0212881	0.0348674	0.541501	0.998309	4589	1.08956e-05	FALSE	FALSE
ACAN	met-d-IDL_TG_pct	Triglycerides to total lipids ratio in IDL	Inverse variance weighted	3	0.0195566	0.0320364	0.541564	0.998309	4589	1.08956e-05	FALSE	FALSE
ACAN	ieu-a-302	Triglycerides	Wald ratio	1	0.0268073	0.0439341	0.54175	0.998309	4589	1.08956e-05	FALSE	FALSE
ACAN	ubm-a-3092	a2009s rh G postcentral thickness	Inverse variance weighted	3	0.0721885	0.118329	0.541817	0.998309	4589	1.08956e-05	FALSE	FALSE
ACAN	met-d-M_LDL_TG	Triglycerides in medium LDL	Inverse variance weighted	3	0.0199019	0.0326715	0.542423	0.998309	4589	1.08956e-05	FALSE	FALSE
ACAN	ukb-b-12165	ECG, load	Inverse variance weighted	3	-0.0221947	0.0364506	0.542591	0.998309	4589	1.08956e-05	FALSE	FALSE
ACAN	ubm-a-2478	NET100 1322	Inverse variance weighted	3	-0.078438	0.128833	0.542635	0.998309	4589	1.08956e-05	FALSE	FALSE
ACAN	ukb-b-16026	Duration to complete numeric path (trail #1)	Inverse variance weighted	3	0.0349001	0.0573271	0.542664	0.998309	4589	1.08956e-05	FALSE	FALSE
ACAN	ukb-b-11076	ECG, phase time	Inverse variance weighted	3	-0.0308754	0.0507632	0.543039	0.998309	4589	1.08956e-05	FALSE	FALSE
ACAN	ubm-a-3049	DKTatlas rh parsorbitalis thickness	Inverse variance weighted	3	-0.0715761	0.117692	0.54308	0.998309	4589	1.08956e-05	FALSE	FALSE
ACAN	ukb-d-22644_irnt	Consecutive night shifts during mixed shift periods	Inverse variance weighted	3	-0.0595255	0.0979171	0.543242	0.998309	4589	1.08956e-05	FALSE	FALSE
ACAN	met-d-M_VLDL_CE_pct	Cholesteryl esters to total lipids ratio in medium VLDL	Inverse variance weighted	3	-0.01895	0.0311836	0.543393	0.998309	4589	1.08956e-05	FALSE	FALSE
ACAN	ubm-a-2222	NET100 1066	Inverse variance weighted	3	0.0759605	0.125134	0.543829	0.998309	4589	1.08956e-05	FALSE	FALSE
ACAN	ubm-a-1732	NET100 0576	Inverse variance weighted	3	-0.0781769	0.128833	0.543978	0.998309	4589	1.08956e-05	FALSE	FALSE
ACAN	ubm-a-1364	NET100 0208	Inverse variance weighted	3	-0.0778087	0.128268	0.544111	0.998309	4589	1.08956e-05	FALSE	FALSE
ACAN	met-d-S_LDL_PL_pct	Phospholipids to total lipids ratio in small LDL	Inverse variance weighted	3	-0.0200986	0.03314	0.544198	0.998309	4589	1.08956e-05	FALSE	FALSE
ACAN	ubm-a-1333	NET100 0177	Inverse variance weighted	3	0.077396	0.127632	0.54425	0.998309	4589	1.08956e-05	FALSE	FALSE
ACAN	met-d-M_VLDL_P	Concentration of medium VLDL particles	Inverse variance weighted	3	0.0200791	0.0331202	0.544349	0.998309	4589	1.08956e-05	FALSE	FALSE
ACAN	ubm-a-370	IDP dMRI TBSS L1 Sagittal stratum R	Inverse variance weighted	3	-0.0753505	0.124369	0.544605	0.998309	4589	1.08956e-05	FALSE	FALSE
ACAN	ubm-a-1874	NET100 0718	Inverse variance weighted	3	-0.0801199	0.132346	0.544925	0.998309	4589	1.08956e-05	FALSE	FALSE
ACAN	ieu-a-1032	Height	Wald ratio	1	-0.0988778	0.163334	0.544931	0.998309	4589	1.08956e-05	FALSE	FALSE
ACAN	ubm-a-328	IDP dMRI TBSS MO Cingulum hippocampus R	Inverse variance weighted	3	0.0867852	0.143424	0.545117	0.998309	4589	1.08956e-05	FALSE	FALSE
ACAN	ubm-a-3057	DKTatlas rh rostralmiddlefrontal thickness	Inverse variance weighted	3	0.102295	0.169135	0.545304	0.998309	4589	1.08956e-05	FALSE	FALSE
ACAN	ukb-b-11463	Time since last menstrual period	Inverse variance weighted	2	0.0332541	0.0550445	0.545756	0.998309	4589	1.08956e-05	FALSE	FALSE
ACAN	ubm-a-438	IDP dMRI TBSS L3 Genu of corpus callosum	Inverse variance weighted	3	0.0712729	0.11804	0.545976	0.998309	4589	1.08956e-05	FALSE	FALSE
ACAN	ubm-a-3102	a2009s rh G temporal middle thickness	Inverse variance weighted	3	-0.0709893	0.117598	0.546069	0.998309	4589	1.08956e-05	FALSE	FALSE
ACAN	ubm-a-3142	netmat ICA 09Aug2017 002	Inverse variance weighted	3	0.0785351	0.13013	0.546169	0.998309	4589	1.08956e-05	FALSE	FALSE
ACAN	ubm-a-823	IDP dMRI ProbtrackX OD cgh l	Inverse variance weighted	3	-0.111835	0.185513	0.546614	0.998309	4589	1.08956e-05	FALSE	FALSE
ACAN	ukb-b-12019	Peak expiratory flow (PEF)	Inverse variance weighted	3	-0.0151668	0.0251608	0.546645	0.998309	4589	1.08956e-05	FALSE	FALSE
ACAN	ukb-b-589	Particulate matter air pollution (pm10); 2007	Inverse variance weighted	3	-0.0149886	0.0248712	0.546744	0.998309	4589	1.08956e-05	FALSE	FALSE
ACAN	met-d-VLDL_TG	Triglycerides in VLDL	Inverse variance weighted	3	0.0192618	0.0319704	0.546848	0.998309	4589	1.08956e-05	FALSE	FALSE
ACAN	ubm-a-1485	NET100 0329	Inverse variance weighted	3	-0.0774965	0.128833	0.547489	0.998309	4589	1.08956e-05	FALSE	FALSE
ACAN	ukb-b-10817	Particulate matter air pollution (pm2.5); 2010	Inverse variance weighted	3	-0.0103486	0.0172112	0.547659	0.998309	4589	1.08956e-05	FALSE	FALSE
ACAN	ieu-b-39	diastolic blood pressure	Inverse variance weighted	2	-0.177219	0.294896	0.547871	0.998309	4589	1.08956e-05	FALSE	FALSE
ACAN	met-d-VLDL_P	Concentration of VLDL particles	Inverse variance weighted	3	0.0198315	0.0330114	0.548008	0.998309	4589	1.08956e-05	FALSE	FALSE
ACAN	ubm-a-1819	NET100 0663	Inverse variance weighted	3	0.103718	0.172699	0.548125	0.998309	4589	1.08956e-05	FALSE	FALSE
ACAN	ubm-a-1106	NET25 0160	Inverse variance weighted	3	-0.0810023	0.135016	0.548543	0.998309	4589	1.08956e-05	FALSE	FALSE
ACAN	ubm-a-454	IDP dMRI TBSS L3 Posterior limb of internal capsule R	Inverse variance weighted	3	0.0985063	0.164464	0.549205	0.998309	4589	1.08956e-05	FALSE	FALSE
ACAN	ubm-a-1114	NET25 0168	Inverse variance weighted	3	0.0768455	0.128309	0.549232	0.998309	4589	1.08956e-05	FALSE	FALSE
ACAN	ubm-a-650	IDP dMRI ProbtrackX FA slf r	Inverse variance weighted	3	-0.0752447	0.125711	0.549472	0.998309	4589	1.08956e-05	FALSE	FALSE
ACAN	ukb-b-20044	Trunk fat mass	Inverse variance weighted	3	0.026691	0.044628	0.549788	0.998309	4589	1.08956e-05	FALSE	FALSE
ACAN	ieu-b-5149	MZ twin differences on Anxiety symptoms score in adults	Inverse variance weighted	2	0.118427	0.198428	0.550626	0.998309	4589	1.08956e-05	FALSE	FALSE
ACAN	ubm-a-891	NODEamps25 0021	Inverse variance weighted	3	-0.0786536	0.13179	0.550635	0.998309	4589	1.08956e-05	FALSE	FALSE
ACAN	met-d-M_VLDL_PL	Phospholipids in medium VLDL	Inverse variance weighted	3	0.0197807	0.0331496	0.550702	0.998309	4589	1.08956e-05	FALSE	FALSE
ACAN	ubm-a-775	IDP dMRI ProbtrackX L3 ifo l	Inverse variance weighted	3	0.0734385	0.123133	0.550898	0.998309	4589	1.08956e-05	FALSE	FALSE
ACAN	met-d-S_HDL_PL	Phospholipids in small HDL	Inverse variance weighted	3	0.0228368	0.0383198	0.551207	0.998309	4589	1.08956e-05	FALSE	FALSE
ACAN	ukb-b-1061	Age high blood pressure diagnosed	Inverse variance weighted	3	-0.0202144	0.0339351	0.55139	0.998309	4589	1.08956e-05	FALSE	FALSE
ACAN	ubm-a-622	IDP dMRI TBSS ISOVF Superior fronto-occipital fasciculus R	Inverse variance weighted	3	-0.070299	0.118057	0.55153	0.998309	4589	1.08956e-05	FALSE	FALSE
ACAN	ubm-a-2033	NET100 0877	Inverse variance weighted	3	0.0847239	0.142454	0.552012	0.998309	4589	1.08956e-05	FALSE	FALSE
ACAN	ubm-a-1486	NET100 0330	Inverse variance weighted	3	-0.104426	0.175648	0.552166	0.998309	4589	1.08956e-05	FALSE	FALSE
ACAN	met-c-875	Cholesterol esters in large HDL	Inverse variance weighted	2	-0.06638	0.111857	0.552889	0.998309	4589	1.08956e-05	FALSE	FALSE
ACAN	ubm-a-2715	DKTatlas lh caudalanteriorcingulate area	Inverse variance weighted	3	-0.0576572	0.0971713	0.552943	0.998309	4589	1.08956e-05	FALSE	FALSE
ACAN	met-a-449	N-acetylglycine	Wald ratio	1	-0.0260626	0.0439341	0.553034	0.998309	4589	1.08956e-05	FALSE	FALSE
ACAN	met-a-528	X-11529	Wald ratio	1	0.0379769	0.0640396	0.553166	0.998309	4589	1.08956e-05	FALSE	FALSE
ACAN	ukb-b-8909	Body fat percentage	Inverse variance weighted	3	0.00853009	0.0143877	0.553267	0.998309	4589	1.08956e-05	FALSE	FALSE
ACAN	ubm-a-943	NODEamps100 0052	Inverse variance weighted	3	0.099311	0.167547	0.553358	0.998309	4589	1.08956e-05	FALSE	FALSE
ACAN	ieu-a-789	Urate	Wald ratio	1	-0.0642265	0.108414	0.553569	0.998309	4589	1.08956e-05	FALSE	FALSE
ACAN	met-c-857	Omega-7, omega-9 and saturated fatty acids	Inverse variance weighted	2	0.078948	0.133444	0.554105	0.998309	4589	1.08956e-05	FALSE	FALSE
ACAN	ubm-a-416	IDP dMRI TBSS L2 Posterior thalamic radiation R	Inverse variance weighted	3	-0.0717028	0.121199	0.554111	0.998309	4589	1.08956e-05	FALSE	FALSE
ACAN	ubm-a-1909	NET100 0753	Inverse variance weighted	3	-0.0967198	0.163534	0.55423	0.998309	4589	1.08956e-05	FALSE	FALSE
ACAN	ubm-a-708	IDP dMRI ProbtrackX MO unc r	Inverse variance weighted	3	0.0769879	0.130184	0.554267	0.998309	4589	1.08956e-05	FALSE	FALSE
ACAN	ubm-a-320	IDP dMRI TBSS MO Posterior thalamic radiation R	Inverse variance weighted	3	0.120281	0.203485	0.554449	0.998309	4589	1.08956e-05	FALSE	FALSE
ACAN	ubm-a-2137	NET100 0981	Inverse variance weighted	3	-0.0758544	0.128364	0.554567	0.998309	4589	1.08956e-05	FALSE	FALSE
ACAN	ubm-a-2990	a2009s lh G subcallosal thickness	Inverse variance weighted	3	-0.0721214	0.12214	0.554868	0.998309	4589	1.08956e-05	FALSE	FALSE
ACAN	ubm-a-2128	NET100 0972	Inverse variance weighted	3	-0.0757689	0.128364	0.555013	0.998309	4589	1.08956e-05	FALSE	FALSE
ACAN	ubm-a-1094	NET25 0148	Inverse variance weighted	3	0.0745665	0.126351	0.555086	0.998309	4589	1.08956e-05	FALSE	FALSE
ACAN	met-a-724	X-14450--phenylalanylleucine	Wald ratio	1	0.0372323	0.0632949	0.556374	0.998309	4589	1.08956e-05	FALSE	FALSE
ACAN	ubm-a-3101	a2009s rh G temporal inf thickness	Inverse variance weighted	3	0.070696	0.120247	0.556583	0.998309	4589	1.08956e-05	FALSE	FALSE
ACAN	ubm-a-1079	NET25 0133	Inverse variance weighted	3	0.105498	0.179476	0.55666	0.998309	4589	1.08956e-05	FALSE	FALSE
ACAN	ubm-a-991	NET25 0045	Inverse variance weighted	3	0.074998	0.127688	0.556966	0.998309	4589	1.08956e-05	FALSE	FALSE
ACAN	met-a-548	X-11820	Wald ratio	1	0.0201054	0.0342537	0.557233	0.998309	4589	1.08956e-05	FALSE	FALSE
ACAN	ieu-a-1103	Serum creatinine (eGFRcrea)	Wald ratio	1	-0.0201054	0.0342537	0.557233	0.998309	4589	1.08956e-05	FALSE	FALSE
ACAN	ubm-a-1151	NET25 0205	Inverse variance weighted	3	-0.0748676	0.127688	0.557652	0.998309	4589	1.08956e-05	FALSE	FALSE
ACAN	met-a-447	Hyodeoxycholate	Wald ratio	1	0.0379769	0.0647842	0.557736	0.998309	4589	1.08956e-05	FALSE	FALSE
ACAN	ubm-a-2761	a2009s lh G front middle area	Inverse variance weighted	3	0.0561616	0.0958192	0.557794	0.998309	4589	1.08956e-05	FALSE	FALSE
ACAN	ieu-a-961	Cigarettes smoked per day	Wald ratio	1	0.467638	0.798261	0.557996	0.998309	4589	1.08956e-05	FALSE	FALSE
ACAN	ubm-a-1428	NET100 0272	Inverse variance weighted	3	0.0755117	0.128929	0.558089	0.998309	4589	1.08956e-05	FALSE	FALSE
ACAN	ubm-a-641	IDP dMRI ProbtrackX FA ifo r	Inverse variance weighted	3	-0.0747197	0.127629	0.558249	0.998309	4589	1.08956e-05	FALSE	FALSE
ACAN	ubm-a-3116	a2009s rh S front inf thickness	Inverse variance weighted	3	0.0729823	0.124775	0.558608	0.998309	4589	1.08956e-05	FALSE	FALSE
ACAN	ubm-a-2182	NET100 1026	Inverse variance weighted	3	0.075343	0.128874	0.558798	0.998309	4589	1.08956e-05	FALSE	FALSE
ACAN	ubm-a-1156	NET25 0210	Inverse variance weighted	3	0.0939834	0.160904	0.559156	0.998309	4589	1.08956e-05	FALSE	FALSE
ACAN	ubm-a-1403	NET100 0247	Inverse variance weighted	3	0.0752846	0.1289	0.559182	0.998309	4589	1.08956e-05	FALSE	FALSE
ACAN	ukb-d-4700_irnt	Age cataract diagnosed	Inverse variance weighted	3	-0.0971912	0.166596	0.559627	0.998309	4589	1.08956e-05	FALSE	FALSE
ACAN	met-a-442	X-10500	Wald ratio	1	0.010425	0.0178715	0.559669	0.998309	4589	1.08956e-05	FALSE	FALSE
ACAN	met-c-870	Concentration of IDL particles	Inverse variance weighted	2	0.0652667	0.111903	0.559729	0.998309	4589	1.08956e-05	FALSE	FALSE
ACAN	ubm-a-584	IDP dMRI TBSS ISOVF Splenium of corpus callosum	Inverse variance weighted	3	-0.0691128	0.118564	0.559952	0.998309	4589	1.08956e-05	FALSE	FALSE
ACAN	ukb-b-9942	Nitrogen dioxide air pollution; 2010	Inverse variance weighted	3	-0.00955572	0.0163954	0.560009	0.998309	4589	1.08956e-05	FALSE	FALSE
ACAN	ubm-a-2422	NET100 1266	Inverse variance weighted	3	0.0751391	0.128945	0.56008	0.998309	4589	1.08956e-05	FALSE	FALSE
ACAN	ubm-a-267	IDP dMRI TBSS MD Anterior corona radiata L	Inverse variance weighted	3	0.0656816	0.112924	0.560806	0.998309	4589	1.08956e-05	FALSE	FALSE
ACAN	met-c-851	Average number of double bonds in a fatty acid chain	Inverse variance weighted	2	0.0698053	0.120021	0.560829	0.998309	4589	1.08956e-05	FALSE	FALSE
ACAN	ubm-a-2002	NET100 0846	Inverse variance weighted	3	-0.0872954	0.150166	0.56102	0.998309	4589	1.08956e-05	FALSE	FALSE
ACAN	ubm-a-1981	NET100 0825	Inverse variance weighted	3	0.0741873	0.127648	0.561114	0.998309	4589	1.08956e-05	FALSE	FALSE
ACAN	ubm-a-1919	NET100 0763	Inverse variance weighted	3	0.0748771	0.128849	0.561157	0.998309	4589	1.08956e-05	FALSE	FALSE
ACAN	ubm-a-1516	NET100 0360	Inverse variance weighted	3	-0.0745256	0.128309	0.561355	0.998309	4589	1.08956e-05	FALSE	FALSE
ACAN	ubm-a-2304	NET100 1148	Inverse variance weighted	3	0.0748037	0.128905	0.561711	0.998309	4589	1.08956e-05	FALSE	FALSE
ACAN	ubm-a-651	IDP dMRI ProbtrackX FA str l	Inverse variance weighted	3	-0.0738995	0.127477	0.56211	0.998309	4589	1.08956e-05	FALSE	FALSE
ACAN	ubm-a-968	NET25 0022	Inverse variance weighted	3	-0.0934295	0.16125	0.562314	0.998309	4589	1.08956e-05	FALSE	FALSE
ACAN	ubm-a-1076	NET25 0130	Inverse variance weighted	3	0.0959095	0.165597	0.562473	0.998309	4589	1.08956e-05	FALSE	FALSE
ACAN	ubm-a-2578	NET100 1422	Inverse variance weighted	3	0.0881359	0.152207	0.562554	0.998309	4589	1.08956e-05	FALSE	FALSE
ACAN	ubm-a-247	IDP dMRI TBSS MD Body of corpus callosum	Inverse variance weighted	3	-0.0660614	0.114125	0.562689	0.998309	4589	1.08956e-05	FALSE	FALSE
ACAN	ukb-d-30130_irnt	Monocyte count	Inverse variance weighted	3	0.0107225	0.0185276	0.562769	0.998309	4589	1.08956e-05	FALSE	FALSE
ACAN	ubm-a-1378	NET100 0222	Inverse variance weighted	3	0.0742007	0.128324	0.56311	0.998309	4589	1.08956e-05	FALSE	FALSE
ACAN	met-a-314	Mannose	Wald ratio	1	0.0111697	0.0193608	0.563991	0.998309	4589	1.08956e-05	FALSE	FALSE
ACAN	met-a-349	Heptanoate (7:0)	Wald ratio	1	0.0111697	0.0193608	0.563991	0.998309	4589	1.08956e-05	FALSE	FALSE
ACAN	ubm-a-1542	NET100 0386	Inverse variance weighted	3	-0.0736624	0.127703	0.564058	0.998309	4589	1.08956e-05	FALSE	FALSE
ACAN	ukb-d-30020_irnt	Haemoglobin concentration	Inverse variance weighted	3	0.00872841	0.0151493	0.564509	0.998309	4589	1.08956e-05	FALSE	FALSE
ACAN	met-d-XL_VLDL_CE	Cholesteryl esters in very large VLDL	Inverse variance weighted	3	0.0188349	0.032691	0.564514	0.998309	4589	1.08956e-05	FALSE	FALSE
ACAN	ubm-a-2293	NET100 1137	Inverse variance weighted	3	-0.0727613	0.126375	0.56478	0.998309	4589	1.08956e-05	FALSE	FALSE
ACAN	ukb-d-30830_raw	SHBG	Inverse variance weighted	3	0.36781	0.63893	0.564841	0.998309	4589	1.08956e-05	FALSE	FALSE
ACAN	ieu-a-270	Haemoglobin concentration	Wald ratio	1	-0.0312751	0.0543592	0.56506	0.998309	4589	1.08956e-05	FALSE	FALSE
ACAN	ubm-a-480	IDP dMRI TBSS L3 Uncinate fasciculus R	Inverse variance weighted	3	0.0813534	0.141493	0.565316	0.998309	4589	1.08956e-05	FALSE	FALSE
ACAN	ubm-a-2536	NET100 1380	Inverse variance weighted	3	0.0740454	0.128889	0.565637	0.998309	4589	1.08956e-05	FALSE	FALSE
ACAN	ubm-a-2788	a2009s lh Pole occipital area	Inverse variance weighted	3	0.060905	0.10606	0.565798	0.998309	4589	1.08956e-05	FALSE	FALSE
ACAN	ubm-a-2177	NET100 1021	Inverse variance weighted	3	-0.0752325	0.131038	0.565881	0.998309	4589	1.08956e-05	FALSE	FALSE
ACAN	ubm-a-525	IDP dMRI TBSS ICVF Superior longitudinal fasciculus L	Inverse variance weighted	3	-0.0838008	0.146041	0.566093	0.998309	4589	1.08956e-05	FALSE	FALSE
ACAN	ubm-a-2448	NET100 1292	Inverse variance weighted	3	-0.148686	0.259155	0.566147	0.998309	4589	1.08956e-05	FALSE	FALSE
ACAN	ubm-a-1898	NET100 0742	Inverse variance weighted	3	0.0976716	0.170402	0.566519	0.998309	4589	1.08956e-05	FALSE	FALSE
ACAN	ubm-a-2231	NET100 1075	Inverse variance weighted	3	-0.156332	0.272866	0.566694	0.998309	4589	1.08956e-05	FALSE	FALSE
ACAN	ubm-a-3126	a2009s rh S orbital lateral thickness	Inverse variance weighted	3	0.0844935	0.147503	0.566762	0.998309	4589	1.08956e-05	FALSE	FALSE
ACAN	ukb-d-30030_irnt	Haematocrit percentage	Inverse variance weighted	3	0.00891924	0.0155717	0.56679	0.998309	4589	1.08956e-05	FALSE	FALSE
ACAN	ukb-b-14360	Time to answer	Inverse variance weighted	3	0.0193019	0.0337188	0.567026	0.998309	4589	1.08956e-05	FALSE	FALSE
ACAN	ieu-b-111	triglycerides	Inverse variance weighted	3	0.0123531	0.0215887	0.567186	0.998309	4589	1.08956e-05	FALSE	FALSE
ACAN	ubm-a-1240	NET100 0084	Inverse variance weighted	3	-0.0962511	0.168226	0.567218	0.998309	4589	1.08956e-05	FALSE	FALSE
ACAN	met-d-LDL_TG	Triglycerides in LDL	Inverse variance weighted	3	0.0187248	0.0327646	0.567665	0.998309	4589	1.08956e-05	FALSE	FALSE
ACAN	ubm-a-1022	NET25 0076	Inverse variance weighted	3	0.0997592	0.17457	0.56769	0.998309	4589	1.08956e-05	FALSE	FALSE
ACAN	ubm-a-1513	NET100 0357	Inverse variance weighted	3	0.0733034	0.128364	0.567961	0.998309	4589	1.08956e-05	FALSE	FALSE
ACAN	ieu-b-5153	MZ twin differences on autism spectrum disorder symptom score in children	Inverse variance weighted	2	-0.125204	0.219732	0.56881	0.998309	4589	1.08956e-05	FALSE	FALSE
ACAN	met-d-L_HDL_C	Cholesterol in large HDL	Inverse variance weighted	3	-0.0179956	0.0315838	0.568831	0.998309	4589	1.08956e-05	FALSE	FALSE
ACAN	ubm-a-2235	NET100 1079	Inverse variance weighted	3	0.0723858	0.127052	0.568858	0.998309	4589	1.08956e-05	FALSE	FALSE
ACAN	ubm-a-612	IDP dMRI TBSS ISOVF External capsule R	Inverse variance weighted	3	-0.0806416	0.141617	0.569062	0.998309	4589	1.08956e-05	FALSE	FALSE
ACAN	met-a-389	X-04357	Wald ratio	1	0.0245733	0.0431895	0.56938	0.998309	4589	1.08956e-05	FALSE	FALSE
ACAN	ubm-a-1162	NET100 0006	Inverse variance weighted	3	-0.0873876	0.153838	0.570001	0.998309	4589	1.08956e-05	FALSE	FALSE
ACAN	ubm-a-2484	NET100 1328	Inverse variance weighted	3	0.0732042	0.128889	0.57006	0.998309	4589	1.08956e-05	FALSE	FALSE
ACAN	ubm-a-2696	volume BrainSegVolNotVentSurf	Inverse variance weighted	3	0.0302287	0.0532394	0.570179	0.998309	4589	1.08956e-05	FALSE	FALSE
ACAN	ubm-a-194	IDP tfMRI median zstat faces-shapes amygdala	Inverse variance weighted	3	-0.0705336	0.124334	0.570517	0.998309	4589	1.08956e-05	FALSE	FALSE
ACAN	ubm-a-2081	NET100 0925	Inverse variance weighted	3	-0.100211	0.176672	0.570566	0.998309	4589	1.08956e-05	FALSE	FALSE
ACAN	ubm-a-1626	NET100 0470	Inverse variance weighted	3	-0.0727421	0.128253	0.570594	0.998309	4589	1.08956e-05	FALSE	FALSE
ACAN	ukb-b-11452	6mm strong meridian (right)	Inverse variance weighted	3	0.0584555	0.103081	0.570658	0.998309	4589	1.08956e-05	FALSE	FALSE
ACAN	ukb-b-671	Interpolated Year when operation took place	Inverse variance weighted	3	-0.0124024	0.0218831	0.570879	0.998309	4589	1.08956e-05	FALSE	FALSE
ACAN	ubm-a-1556	NET100 0400	Inverse variance weighted	3	0.0803702	0.141813	0.570895	0.998309	4589	1.08956e-05	FALSE	FALSE
ACAN	ukb-b-15418	Duration screen displayed	Inverse variance weighted	3	0.025356	0.044747	0.570951	0.998309	4589	1.08956e-05	FALSE	FALSE
ACAN	ubm-a-852	IDP dMRI ProbtrackX ISOVF cst l	Inverse variance weighted	3	-0.0799843	0.141172	0.571004	0.998309	4589	1.08956e-05	FALSE	FALSE
ACAN	ubm-a-3112	a2009s rh S circular insula inf thickness	Inverse variance weighted	3	0.0774463	0.136786	0.571267	0.998309	4589	1.08956e-05	FALSE	FALSE
ACAN	ubm-a-2325	NET100 1169	Inverse variance weighted	3	-0.0720199	0.127206	0.571281	0.998309	4589	1.08956e-05	FALSE	FALSE
ACAN	ubm-a-757	IDP dMRI ProbtrackX L2 slf l	Inverse variance weighted	3	0.093694	0.165628	0.571605	0.998309	4589	1.08956e-05	FALSE	FALSE
ACAN	ubm-a-560	IDP dMRI TBSS OD Posterior thalamic radiation R	Inverse variance weighted	3	-0.072099	0.127493	0.571724	0.998309	4589	1.08956e-05	FALSE	FALSE
ACAN	ieu-a-68	Waist circumference	Wald ratio	1	-0.0290412	0.0513806	0.571926	0.998309	4589	1.08956e-05	FALSE	FALSE
ACAN	ieu-a-69	Waist circumference	Wald ratio	1	-0.0290412	0.0513806	0.571926	0.998309	4589	1.08956e-05	FALSE	FALSE
ACAN	ubm-a-2748	a2009s lh G&S occipital inf area	Inverse variance weighted	3	-0.0627863	0.111153	0.572166	0.998309	4589	1.08956e-05	FALSE	FALSE
ACAN	ubm-a-1966	NET100 0810	Inverse variance weighted	3	-0.0880898	0.155972	0.572223	0.998309	4589	1.08956e-05	FALSE	FALSE
ACAN	ieu-a-104	Waist circumference	Wald ratio	1	-0.0260626	0.0461681	0.572403	0.998309	4589	1.08956e-05	FALSE	FALSE
ACAN	ubm-a-2596	NET100 1440	Inverse variance weighted	3	-0.0746279	0.132209	0.572436	0.998309	4589	1.08956e-05	FALSE	FALSE
ACAN	ubm-a-737	IDP dMRI ProbtrackX L2 ar r	Inverse variance weighted	3	0.0686977	0.121876	0.572979	0.998309	4589	1.08956e-05	FALSE	FALSE
ACAN	ubm-a-1460	NET100 0304	Inverse variance weighted	3	-0.0715602	0.126971	0.573031	0.998309	4589	1.08956e-05	FALSE	FALSE
ACAN	ubm-a-928	NODEamps100 0037	Inverse variance weighted	3	0.0686401	0.121823	0.573133	0.998309	4589	1.08956e-05	FALSE	FALSE
ACAN	ubm-a-953	NET25 0007	Inverse variance weighted	3	-0.122803	0.217972	0.573169	0.998309	4589	1.08956e-05	FALSE	FALSE
ACAN	ubm-a-1383	NET100 0227	Inverse variance weighted	3	-0.0718684	0.127592	0.573252	0.998309	4589	1.08956e-05	FALSE	FALSE
ACAN	ubm-a-2433	NET100 1277	Inverse variance weighted	3	0.0720735	0.128253	0.574141	0.998309	4589	1.08956e-05	FALSE	FALSE
ACAN	ubm-a-806	IDP dMRI ProbtrackX ICVF mcp	Inverse variance weighted	3	-0.0658561	0.117267	0.574395	0.998309	4589	1.08956e-05	FALSE	FALSE
ACAN	ubm-a-3135	a2009s rh S subparietal thickness	Inverse variance weighted	3	0.0653547	0.116396	0.574465	0.998309	4589	1.08956e-05	FALSE	FALSE
ACAN	ubm-a-2211	NET100 1055	Inverse variance weighted	3	0.0716583	0.127688	0.574662	0.998309	4589	1.08956e-05	FALSE	FALSE
ACAN	ubm-a-623	IDP dMRI TBSS ISOVF Superior fronto-occipital fasciculus L	Inverse variance weighted	3	-0.137336	0.244744	0.5747	0.998309	4589	1.08956e-05	FALSE	FALSE
ACAN	ubm-a-1405	NET100 0249	Inverse variance weighted	3	0.0874646	0.156034	0.575106	0.998309	4589	1.08956e-05	FALSE	FALSE
ACAN	ubm-a-765	IDP dMRI ProbtrackX L3 atr l	Inverse variance weighted	3	0.0637526	0.113744	0.575144	0.998309	4589	1.08956e-05	FALSE	FALSE
ACAN	ubm-a-1426	NET100 0270	Inverse variance weighted	3	-0.0835542	0.14928	0.575675	0.998309	4589	1.08956e-05	FALSE	FALSE
ACAN	ubm-a-1607	NET100 0451	Inverse variance weighted	3	0.12389	0.221541	0.576011	0.998309	4589	1.08956e-05	FALSE	FALSE
ACAN	ubm-a-845	IDP dMRI ProbtrackX ISOVF ar r	Inverse variance weighted	3	-0.0704919	0.126252	0.57661	0.998309	4589	1.08956e-05	FALSE	FALSE
ACAN	ubm-a-1979	NET100 0823	Inverse variance weighted	3	0.136376	0.244323	0.576721	0.998309	4589	1.08956e-05	FALSE	FALSE
ACAN	ubm-a-1474	NET100 0318	Inverse variance weighted	3	-0.0877662	0.157357	0.577015	0.998309	4589	1.08956e-05	FALSE	FALSE
ACAN	ubm-a-1540	NET100 0384	Inverse variance weighted	3	-0.104111	0.186764	0.577223	0.998309	4589	1.08956e-05	FALSE	FALSE
ACAN	ubm-a-2467	NET100 1311	Inverse variance weighted	3	0.0718108	0.128849	0.577304	0.998309	4589	1.08956e-05	FALSE	FALSE
ACAN	ubm-a-3090	a2009s rh G pariet inf-Supramar thickness	Inverse variance weighted	3	0.0641163	0.115114	0.577541	0.998309	4589	1.08956e-05	FALSE	FALSE
ACAN	ubm-a-2173	NET100 1017	Inverse variance weighted	3	0.087053	0.156351	0.577679	0.998309	4589	1.08956e-05	FALSE	FALSE
ACAN	ubm-a-2569	NET100 1413	Inverse variance weighted	3	0.0940241	0.168917	0.57778	0.998309	4589	1.08956e-05	FALSE	FALSE
ACAN	ubm-a-2685	volume Right-VentralDC	Inverse variance weighted	3	0.0956195	0.171911	0.578063	0.998309	4589	1.08956e-05	FALSE	FALSE
ACAN	ubm-a-1191	NET100 0035	Inverse variance weighted	3	0.0709809	0.127632	0.578118	0.998309	4589	1.08956e-05	FALSE	FALSE
ACAN	ubm-a-936	NODEamps100 0045	Inverse variance weighted	3	0.0687805	0.123697	0.578182	0.998309	4589	1.08956e-05	FALSE	FALSE
ACAN	ubm-a-2815	a2009s lh S precentral-sup-part area	Inverse variance weighted	3	-0.0977953	0.175895	0.57822	0.998309	4589	1.08956e-05	FALSE	FALSE
ACAN	ubm-a-406	IDP dMRI TBSS L2 Posterior limb of internal capsule R	Inverse variance weighted	3	0.0702398	0.126388	0.578384	0.998309	4589	1.08956e-05	FALSE	FALSE
ACAN	met-a-592	X-12217	Wald ratio	1	-0.0223394	0.0402109	0.578515	0.998309	4589	1.08956e-05	FALSE	FALSE
ACAN	met-a-316	Uridine	Wald ratio	1	-0.00744646	0.0134036	0.578515	0.998309	4589	1.08956e-05	FALSE	FALSE
ACAN	met-d-L_LDL_TG	Triglycerides in large LDL	Inverse variance weighted	3	0.0182193	0.0328003	0.578579	0.998309	4589	1.08956e-05	FALSE	FALSE
ACAN	ubm-a-969	NET25 0023	Inverse variance weighted	3	0.0904816	0.162961	0.578734	0.998309	4589	1.08956e-05	FALSE	FALSE
ACAN	ubm-a-732	IDP dMRI ProbtrackX L1 str l	Inverse variance weighted	3	-0.0565692	0.101997	0.579159	0.998309	4589	1.08956e-05	FALSE	FALSE
ACAN	ubm-a-904	NODEamps100 0013	Inverse variance weighted	3	0.0813822	0.146737	0.57916	0.998309	4589	1.08956e-05	FALSE	FALSE
ACAN	ukb-d-30180_irnt	Lymphocyte percentage	Inverse variance weighted	3	0.0166457	0.0300323	0.5794	0.998309	4589	1.08956e-05	FALSE	FALSE
ACAN	ubm-a-1422	NET100 0266	Inverse variance weighted	3	-0.0699096	0.126406	0.580226	0.998309	4589	1.08956e-05	FALSE	FALSE
ACAN	ubm-a-2200	NET100 1044	Inverse variance weighted	3	0.0950451	0.172009	0.580566	0.998309	4589	1.08956e-05	FALSE	FALSE
ACAN	ubm-a-414	IDP dMRI TBSS L2 Posterior corona radiata R	Inverse variance weighted	3	-0.0777582	0.140847	0.580896	0.998309	4589	1.08956e-05	FALSE	FALSE
ACAN	ubm-a-1712	NET100 0556	Inverse variance weighted	3	0.0704627	0.127883	0.581637	0.998309	4589	1.08956e-05	FALSE	FALSE
ACAN	ubm-a-1570	NET100 0414	Inverse variance weighted	3	0.070323	0.127648	0.581692	0.998309	4589	1.08956e-05	FALSE	FALSE
ACAN	ubm-a-1970	NET100 0814	Inverse variance weighted	3	-0.0699683	0.127027	0.581761	0.998309	4589	1.08956e-05	FALSE	FALSE
ACAN	ubm-a-2168	NET100 1012	Inverse variance weighted	3	-0.139852	0.253914	0.581782	0.998309	4589	1.08956e-05	FALSE	FALSE
ACAN	ubm-a-1799	NET100 0643	Inverse variance weighted	3	0.0870224	0.158037	0.581877	0.998309	4589	1.08956e-05	FALSE	FALSE
ACAN	ubm-a-25	IDP T1 FIRST brain stem+4th ventricle volume	Inverse variance weighted	3	0.0945236	0.171694	0.581953	0.998309	4589	1.08956e-05	FALSE	FALSE
ACAN	ubm-a-660	IDP dMRI ProbtrackX MD cgc r	Inverse variance weighted	3	0.0603707	0.109709	0.582126	0.998309	4589	1.08956e-05	FALSE	FALSE
ACAN	ubm-a-1706	NET100 0550	Inverse variance weighted	3	-0.106803	0.194202	0.582349	0.998309	4589	1.08956e-05	FALSE	FALSE
ACAN	ubm-a-2243	NET100 1087	Inverse variance weighted	3	-0.0705387	0.128284	0.582413	0.998309	4589	1.08956e-05	FALSE	FALSE
ACAN	ubm-a-1568	NET100 0412	Inverse variance weighted	3	-0.0757778	0.137912	0.582686	0.998309	4589	1.08956e-05	FALSE	FALSE
ACAN	ubm-a-686	IDP dMRI ProbtrackX MO cgc l	Inverse variance weighted	3	-0.0678782	0.12381	0.583523	0.998309	4589	1.08956e-05	FALSE	FALSE
ACAN	ubm-a-2490	NET100 1334	Inverse variance weighted	3	0.0703527	0.128324	0.583526	0.998309	4589	1.08956e-05	FALSE	FALSE
ACAN	ieu-b-5120	Left ventricular ejection fraction	Inverse variance weighted	3	-0.287898	0.52552	0.583806	0.998309	4589	1.08956e-05	FALSE	FALSE
ACAN	ubm-a-2940	DKTatlas lh parahippocampal thickness	Inverse variance weighted	3	-0.0675528	0.123312	0.583814	0.998309	4589	1.08956e-05	FALSE	FALSE
ACAN	ubm-a-528	IDP dMRI TBSS ICVF Uncinate fasciculus R	Inverse variance weighted	3	-0.0673874	0.123021	0.583847	0.998309	4589	1.08956e-05	FALSE	FALSE
ACAN	ubm-a-384	IDP dMRI TBSS L1 Uncinate fasciculus R	Inverse variance weighted	3	-0.0932714	0.170331	0.583974	0.998309	4589	1.08956e-05	FALSE	FALSE
ACAN	ubm-a-2925	a2009s rh S temporal sup area	Inverse variance weighted	3	-0.053165	0.097156	0.584233	0.998309	4589	1.08956e-05	FALSE	FALSE
ACAN	ubm-a-1490	NET100 0334	Inverse variance weighted	3	0.0799724	0.146152	0.58425	0.998309	4589	1.08956e-05	FALSE	FALSE
ACAN	ubm-a-2829	DKTatlas rh lateraloccipital area	Inverse variance weighted	3	0.0541734	0.0990494	0.584425	0.998309	4589	1.08956e-05	FALSE	FALSE
ACAN	ubm-a-78	IDP T1 FAST ROIs L subcallosal cortex	Inverse variance weighted	3	-0.0525756	0.0962205	0.584786	0.998309	4589	1.08956e-05	FALSE	FALSE
ACAN	ubm-a-453	IDP dMRI TBSS L3 Anterior limb of internal capsule L	Inverse variance weighted	3	0.0623443	0.114181	0.585057	0.998309	4589	1.08956e-05	FALSE	FALSE
ACAN	ubm-a-2401	NET100 1245	Inverse variance weighted	3	-0.0703782	0.128905	0.585086	0.998309	4589	1.08956e-05	FALSE	FALSE
ACAN	ubm-a-415	IDP dMRI TBSS L2 Posterior corona radiata L	Inverse variance weighted	3	-0.0681882	0.124955	0.58527	0.998309	4589	1.08956e-05	FALSE	FALSE
ACAN	ubm-a-1275	NET100 0119	Inverse variance weighted	3	-0.0699557	0.128213	0.585325	0.998309	4589	1.08956e-05	FALSE	FALSE
ACAN	ubm-a-1711	NET100 0555	Inverse variance weighted	3	-0.111962	0.205211	0.585344	0.998309	4589	1.08956e-05	FALSE	FALSE
ACAN	ieu-a-1073	Copper	Wald ratio	1	0.134036	0.245733	0.585441	0.998309	4589	1.08956e-05	FALSE	FALSE
ACAN	ubm-a-1510	NET100 0354	Inverse variance weighted	3	0.11261	0.206536	0.585593	0.998309	4589	1.08956e-05	FALSE	FALSE
ACAN	ubm-a-2112	NET100 0956	Inverse variance weighted	3	-0.0691509	0.127012	0.586135	0.998309	4589	1.08956e-05	FALSE	FALSE
ACAN	ubm-a-1249	NET100 0093	Inverse variance weighted	3	-0.0688221	0.126431	0.586204	0.998309	4589	1.08956e-05	FALSE	FALSE
ACAN	ubm-a-1648	NET100 0492	Inverse variance weighted	3	0.069075	0.126931	0.586308	0.998309	4589	1.08956e-05	FALSE	FALSE
ACAN	ieu-b-5148	MZ twin differences on Anxiety symptoms score	Inverse variance weighted	2	-0.0977574	0.180007	0.587078	0.998309	4589	1.08956e-05	FALSE	FALSE
ACAN	ieu-a-114	Neo-conscientiousness	Wald ratio	1	-0.364132	0.670926	0.587316	0.998309	4589	1.08956e-05	FALSE	FALSE
ACAN	ubm-a-618	IDP dMRI TBSS ISOVF Fornix cres+Stria terminalis R	Inverse variance weighted	3	-0.0705599	0.130132	0.587668	0.998309	4589	1.08956e-05	FALSE	FALSE
ACAN	ubm-a-2257	NET100 1101	Inverse variance weighted	3	0.0697916	0.128985	0.588451	0.998309	4589	1.08956e-05	FALSE	FALSE
ACAN	ieu-b-5157	MZ twin differences on neuroticism score	Inverse variance weighted	2	0.0810531	0.149806	0.588471	0.998309	4589	1.08956e-05	FALSE	FALSE
ACAN	ubm-a-954	NET25 0008	Inverse variance weighted	3	-0.1018	0.188248	0.588661	0.998309	4589	1.08956e-05	FALSE	FALSE
ACAN	ubm-a-2070	NET100 0914	Inverse variance weighted	3	-0.0763824	0.141261	0.588701	0.998309	4589	1.08956e-05	FALSE	FALSE
ACAN	ukb-b-19277	Intra-ocular pressure, corneal-compensated (right)	Inverse variance weighted	3	-0.0194228	0.035921	0.588709	0.998309	4589	1.08956e-05	FALSE	FALSE
ACAN	ubm-a-2404	NET100 1248	Inverse variance weighted	3	0.0699971	0.129469	0.588751	0.998309	4589	1.08956e-05	FALSE	FALSE
ACAN	ubm-a-574	IDP dMRI TBSS OD Superior fronto-occipital fasciculus R	Inverse variance weighted	3	-0.0699548	0.129394	0.588761	0.998309	4589	1.08956e-05	FALSE	FALSE
ACAN	ubm-a-2015	NET100 0859	Inverse variance weighted	3	-0.113598	0.21025	0.588989	0.998309	4589	1.08956e-05	FALSE	FALSE
ACAN	ubm-a-921	NODEamps100 0030	Inverse variance weighted	3	-0.0668444	0.123741	0.589061	0.998309	4589	1.08956e-05	FALSE	FALSE
ACAN	ubm-a-187	IDP tfMRI 90th-percentile zstat faces	Inverse variance weighted	3	0.0797876	0.147785	0.589272	0.998309	4589	1.08956e-05	FALSE	FALSE
ACAN	ubm-a-919	NODEamps100 0028	Inverse variance weighted	3	-0.0941177	0.174574	0.589799	0.998309	4589	1.08956e-05	FALSE	FALSE
ACAN	ukb-b-15590	Hip circumference	Inverse variance weighted	3	-0.0191816	0.0355971	0.589988	0.998309	4589	1.08956e-05	FALSE	FALSE
ACAN	met-a-498	X-11327	Wald ratio	1	-0.010425	0.0193608	0.590258	0.998309	4589	1.08956e-05	FALSE	FALSE
ACAN	met-a-658	X-12776	Wald ratio	1	0.00521252	0.0096804	0.590258	0.998309	4589	1.08956e-05	FALSE	FALSE
ACAN	ubm-a-934	NODEamps100 0043	Inverse variance weighted	3	0.061802	0.114837	0.590459	0.998309	4589	1.08956e-05	FALSE	FALSE
ACAN	ubm-a-2297	NET100 1141	Inverse variance weighted	3	0.0689499	0.128228	0.590775	0.998309	4589	1.08956e-05	FALSE	FALSE
ACAN	ubm-a-1615	NET100 0459	Inverse variance weighted	3	0.0692278	0.128889	0.591191	0.998309	4589	1.08956e-05	FALSE	FALSE
ACAN	ukb-b-1431	Place of birth in UK - north co-ordinate	Inverse variance weighted	3	0.00711501	0.0132523	0.591345	0.998309	4589	1.08956e-05	FALSE	FALSE
ACAN	ubm-a-1656	NET100 0500	Inverse variance weighted	3	-0.143684	0.267754	0.591525	0.998309	4589	1.08956e-05	FALSE	FALSE
ACAN	ubm-a-2885	a2009s rh G temp sup-G T transv area	Inverse variance weighted	3	0.0622392	0.11629	0.592507	0.998309	4589	1.08956e-05	FALSE	FALSE
ACAN	met-c-892	Triglycerides in large VLDL	Inverse variance weighted	2	0.0564457	0.105514	0.592678	0.998309	4589	1.08956e-05	FALSE	FALSE
ACAN	ubm-a-1120	NET25 0174	Inverse variance weighted	3	0.0684769	0.128268	0.593441	0.998309	4589	1.08956e-05	FALSE	FALSE
ACAN	ukb-d-30190_irnt	Monocyte percentage	Inverse variance weighted	3	-0.00987312	0.0184974	0.59351	0.998309	4589	1.08956e-05	FALSE	FALSE
ACAN	ubm-a-617	IDP dMRI TBSS ISOVF Cingulum hippocampus L	Inverse variance weighted	3	-0.102164	0.191419	0.593535	0.998309	4589	1.08956e-05	FALSE	FALSE
ACAN	ubm-a-2283	NET100 1127	Inverse variance weighted	3	-0.0680833	0.127592	0.593617	0.998309	4589	1.08956e-05	FALSE	FALSE
ACAN	ubm-a-2582	NET100 1426	Inverse variance weighted	3	-0.0686025	0.128945	0.594706	0.998309	4589	1.08956e-05	FALSE	FALSE
ACAN	ubm-a-2042	NET100 0886	Inverse variance weighted	3	-0.0686011	0.128945	0.594713	0.998309	4589	1.08956e-05	FALSE	FALSE
ACAN	met-a-604	X-12405	Wald ratio	1	0.0186161	0.0349984	0.594785	0.998309	4589	1.08956e-05	FALSE	FALSE
ACAN	met-d-L_HDL_CE	Cholesteryl esters in large HDL	Inverse variance weighted	3	-0.0170047	0.0320039	0.59519	0.998309	4589	1.08956e-05	FALSE	FALSE
ACAN	ukb-b-13378	Birth weight	Inverse variance weighted	3	-0.0115003	0.021649	0.595271	0.998309	4589	1.08956e-05	FALSE	FALSE
ACAN	ubm-a-2590	NET100 1434	Inverse variance weighted	3	-0.081944	0.154262	0.59528	0.998309	4589	1.08956e-05	FALSE	FALSE
ACAN	ubm-a-2310	NET100 1154	Inverse variance weighted	3	-0.0749944	0.141197	0.595326	0.998309	4589	1.08956e-05	FALSE	FALSE
ACAN	ubm-a-2380	NET100 1224	Inverse variance weighted	3	0.0684101	0.12896	0.595783	0.998309	4589	1.08956e-05	FALSE	FALSE
ACAN	met-a-541	X-11787	Wald ratio	1	-0.00670181	0.012659	0.59652	0.998309	4589	1.08956e-05	FALSE	FALSE
ACAN	met-a-323	Isoleucine	Wald ratio	1	-0.00670181	0.012659	0.59652	0.998309	4589	1.08956e-05	FALSE	FALSE
ACAN	met-a-325	Tyrosine	Wald ratio	1	-0.00670181	0.012659	0.59652	0.998309	4589	1.08956e-05	FALSE	FALSE
ACAN	ieu-a-1093	Mother's age at death	Inverse variance weighted	2	-0.0235696	0.0445885	0.597082	0.998309	4589	1.08956e-05	FALSE	FALSE
ACAN	ubm-a-3064	DKTatlas rh MeanThickness thickness	Inverse variance weighted	3	0.0594088	0.112545	0.597591	0.998309	4589	1.08956e-05	FALSE	FALSE
ACAN	ubm-a-532	IDP dMRI TBSS OD Middle cerebellar peduncle	Inverse variance weighted	3	0.0785095	0.148789	0.597738	0.998309	4589	1.08956e-05	FALSE	FALSE
ACAN	ubm-a-1905	NET100 0749	Inverse variance weighted	3	0.0673696	0.127703	0.597814	0.998309	4589	1.08956e-05	FALSE	FALSE
ACAN	ubm-a-1778	NET100 0622	Inverse variance weighted	3	-0.0676309	0.128309	0.598127	0.998309	4589	1.08956e-05	FALSE	FALSE
ACAN	ukb-b-17612	Heel bone ultrasound T-score, manual entry	Inverse variance weighted	2	0.031455	0.059733	0.598476	0.998309	4589	1.08956e-05	FALSE	FALSE
ACAN	ieu-b-109	HDL cholesterol	Inverse variance weighted	3	-0.0100841	0.0191557	0.598591	0.998309	4589	1.08956e-05	FALSE	FALSE
ACAN	ubm-a-784	IDP dMRI ProbtrackX L3 slf l	Inverse variance weighted	3	0.0875125	0.166323	0.598777	0.998309	4589	1.08956e-05	FALSE	FALSE
ACAN	ubm-a-2970	a2009s lh G front inf-Opercular thickness	Inverse variance weighted	3	0.0604975	0.115044	0.598982	0.998309	4589	1.08956e-05	FALSE	FALSE
ACAN	ubm-a-913	NODEamps100 0022	Inverse variance weighted	3	-0.0630802	0.120001	0.599122	0.998309	4589	1.08956e-05	FALSE	FALSE
ACAN	ukb-b-18593	Vitamin D	Inverse variance weighted	3	-0.0414095	0.0787903	0.59919	0.998309	4589	1.08956e-05	FALSE	FALSE
ACAN	ubm-a-724	IDP dMRI ProbtrackX L1 ilf r	Inverse variance weighted	3	-0.0593341	0.112924	0.599281	0.998309	4589	1.08956e-05	FALSE	FALSE
ACAN	ukb-b-19393	Whole body fat mass	Inverse variance weighted	3	0.0156277	0.0297489	0.599362	0.998309	4589	1.08956e-05	FALSE	FALSE
ACAN	met-c-868	Free cholesterol in IDL	Inverse variance weighted	2	0.0550927	0.104896	0.599437	0.998309	4589	1.08956e-05	FALSE	FALSE
ACAN	met-a-695	X-13553	Wald ratio	1	-0.0156376	0.0297858	0.599583	0.998309	4589	1.08956e-05	FALSE	FALSE
ACAN	ubm-a-1731	NET100 0575	Inverse variance weighted	3	-0.0673446	0.128364	0.599836	0.998309	4589	1.08956e-05	FALSE	FALSE
ACAN	ubm-a-2519	NET100 1363	Inverse variance weighted	3	-0.0758662	0.144618	0.599863	0.998309	4589	1.08956e-05	FALSE	FALSE
ACAN	met-a-677	Phenylacetylglutamine	Wald ratio	1	0.0238287	0.0454234	0.599868	0.998309	4589	1.08956e-05	FALSE	FALSE
ACAN	ubm-a-2706	volume SupraTentorialVolNotVent	Inverse variance weighted	3	0.0300219	0.0572297	0.599871	0.998309	4589	1.08956e-05	FALSE	FALSE
ACAN	ubm-a-1312	NET100 0156	Inverse variance weighted	3	-0.066651	0.127083	0.599952	0.998309	4589	1.08956e-05	FALSE	FALSE
ACAN	ubm-a-878	NODEamps25 0008	Inverse variance weighted	3	-0.0651324	0.124417	0.600626	0.998309	4589	1.08956e-05	FALSE	FALSE
ACAN	ubm-a-769	IDP dMRI ProbtrackX L3 cgh l	Inverse variance weighted	3	0.0905325	0.17305	0.600865	0.998309	4589	1.08956e-05	FALSE	FALSE
ACAN	ubm-a-1355	NET100 0199	Inverse variance weighted	3	-0.0667888	0.127744	0.601089	0.998309	4589	1.08956e-05	FALSE	FALSE
ACAN	met-d-M_VLDL_C	Cholesterol in medium VLDL	Inverse variance weighted	3	0.017303	0.0331058	0.601212	0.998309	4589	1.08956e-05	FALSE	FALSE
ACAN	met-a-432	Aspartylphenylalanine	Wald ratio	1	-0.0260626	0.0498913	0.6014	0.998309	4589	1.08956e-05	FALSE	FALSE
ACAN	ubm-a-1077	NET25 0131	Inverse variance weighted	3	-0.0848047	0.162388	0.601507	0.998309	4589	1.08956e-05	FALSE	FALSE
ACAN	ubm-a-688	IDP dMRI ProbtrackX MO cgh l	Inverse variance weighted	3	0.0672569	0.12879	0.601517	0.998309	4589	1.08956e-05	FALSE	FALSE
ACAN	met-a-698	Hydroxyisovaleroyl carnitine	Wald ratio	1	-0.0178715	0.0342537	0.601852	0.998309	4589	1.08956e-05	FALSE	FALSE
ACAN	ubm-a-260	IDP dMRI TBSS MD Anterior limb of internal capsule R	Inverse variance weighted	3	0.0564828	0.108355	0.602175	0.998309	4589	1.08956e-05	FALSE	FALSE
ACAN	met-d-S_VLDL_TG_pct	Triglycerides to total lipids ratio in small VLDL	Inverse variance weighted	3	0.0167432	0.0321306	0.602298	0.998309	4589	1.08956e-05	FALSE	FALSE
ACAN	ubm-a-340	IDP dMRI TBSS L1 Middle cerebellar peduncle	Inverse variance weighted	3	0.0558239	0.107154	0.60239	0.998309	4589	1.08956e-05	FALSE	FALSE
ACAN	met-a-464	Serine	Wald ratio	1	0.0096804	0.0186161	0.603064	0.998309	4589	1.08956e-05	FALSE	FALSE
ACAN	met-a-638	Asparagine	Wald ratio	1	-0.0096804	0.0186161	0.603064	0.998309	4589	1.08956e-05	FALSE	FALSE
ACAN	met-a-593	X-12230	Wald ratio	1	-0.0297858	0.0573377	0.603426	0.998309	4589	1.08956e-05	FALSE	FALSE
ACAN	ubm-a-368	IDP dMRI TBSS L1 Posterior thalamic radiation R	Inverse variance weighted	3	0.0853067	0.164239	0.603478	0.998309	4589	1.08956e-05	FALSE	FALSE
ACAN	ubm-a-366	IDP dMRI TBSS L1 Posterior corona radiata R	Inverse variance weighted	3	-0.0556264	0.10713	0.603593	0.998309	4589	1.08956e-05	FALSE	FALSE
ACAN	ubm-a-773	IDP dMRI ProbtrackX L3 fma	Inverse variance weighted	3	0.0787399	0.151815	0.604001	0.998309	4589	1.08956e-05	FALSE	FALSE
ACAN	ubm-a-1889	NET100 0733	Inverse variance weighted	3	0.0658932	0.127083	0.604105	0.998309	4589	1.08956e-05	FALSE	FALSE
ACAN	ubm-a-2017	NET100 0861	Inverse variance weighted	3	-0.0658015	0.126971	0.604291	0.998309	4589	1.08956e-05	FALSE	FALSE
ACAN	ubm-a-1109	NET25 0163	Inverse variance weighted	3	-0.169008	0.326417	0.60462	0.998309	4589	1.08956e-05	FALSE	FALSE
ACAN	met-d-His	Histidine	Inverse variance weighted	3	0.01723	0.033285	0.604702	0.998309	4589	1.08956e-05	FALSE	FALSE
ACAN	ieu-a-1050	Ferritin	Wald ratio	1	-0.0439341	0.0848896	0.604777	0.998309	4589	1.08956e-05	FALSE	FALSE
ACAN	ubm-a-1179	NET100 0023	Inverse variance weighted	3	0.0663479	0.128228	0.604862	0.998309	4589	1.08956e-05	FALSE	FALSE
ACAN	met-d-MUFA_pct	Ratio of monounsaturated fatty acids to total fatty acids	Inverse variance weighted	3	0.01647	0.0318455	0.605028	0.998309	4589	1.08956e-05	FALSE	FALSE
ACAN	ubm-a-1306	NET100 0150	Inverse variance weighted	3	0.0781203	0.151115	0.605184	0.998309	4589	1.08956e-05	FALSE	FALSE
ACAN	ubm-a-546	IDP dMRI TBSS OD Cerebral peduncle R	Inverse variance weighted	3	0.0642332	0.124318	0.605376	0.998309	4589	1.08956e-05	FALSE	FALSE
ACAN	ubm-a-2020	NET100 0864	Inverse variance weighted	3	0.0665912	0.128945	0.605553	0.998309	4589	1.08956e-05	FALSE	FALSE
ACAN	ubm-a-1646	NET100 0490	Inverse variance weighted	3	0.0717877	0.139109	0.605818	0.998309	4589	1.08956e-05	FALSE	FALSE
ACAN	met-d-M_VLDL_FC	Free cholesterol in medium VLDL	Inverse variance weighted	3	0.0171205	0.0331934	0.606009	0.998309	4589	1.08956e-05	FALSE	FALSE
ACAN	met-d-XL_HDL_TG	Triglycerides in very large HDL	Inverse variance weighted	3	0.0167574	0.0324938	0.606056	0.998309	4589	1.08956e-05	FALSE	FALSE
ACAN	met-d-S_HDL_TG_pct	Triglycerides to total lipids ratio in small HDL	Inverse variance weighted	3	0.0162843	0.031585	0.606155	0.998309	4589	1.08956e-05	FALSE	FALSE
ACAN	ubm-a-1785	NET100 0629	Inverse variance weighted	3	0.065146	0.126446	0.606409	0.998309	4589	1.08956e-05	FALSE	FALSE
ACAN	ubm-a-2753	a2009s lh G&S cingul-Mid-Ant area	Inverse variance weighted	3	-0.0568503	0.110363	0.606467	0.998309	4589	1.08956e-05	FALSE	FALSE
ACAN	ubm-a-711	IDP dMRI ProbtrackX L1 atr l	Inverse variance weighted	3	0.0763605	0.14826	0.606521	0.998309	4589	1.08956e-05	FALSE	FALSE
ACAN	ubm-a-2008	NET100 0852	Inverse variance weighted	3	-0.0660704	0.128309	0.6066	0.998309	4589	1.08956e-05	FALSE	FALSE
ACAN	ubm-a-338	IDP dMRI TBSS MO Tapetum R	Inverse variance weighted	3	0.0663297	0.12883	0.60665	0.998309	4589	1.08956e-05	FALSE	FALSE
ACAN	ubm-a-3127	a2009s rh S orbital med-olfact thickness	Inverse variance weighted	3	0.0614896	0.119531	0.606956	0.998309	4589	1.08956e-05	FALSE	FALSE
ACAN	ubm-a-822	IDP dMRI ProbtrackX OD cgc r	Inverse variance weighted	3	-0.0636622	0.12381	0.607117	0.998309	4589	1.08956e-05	FALSE	FALSE
ACAN	ubm-a-208	IDP dMRI TBSS FA Superior cerebellar peduncle R	Inverse variance weighted	3	-0.0633255	0.123173	0.607169	0.998309	4589	1.08956e-05	FALSE	FALSE
ACAN	ukb-b-6027	Heel broadband ultrasound attenuation (right)	Inverse variance weighted	3	0.0195352	0.0380019	0.60721	0.998309	4589	1.08956e-05	FALSE	FALSE
ACAN	met-a-581	X-12093	Wald ratio	1	0.0290412	0.0565931	0.607841	0.998309	4589	1.08956e-05	FALSE	FALSE
ACAN	ubm-a-227	IDP dMRI TBSS FA Sagittal stratum L	Inverse variance weighted	3	-0.0657719	0.12821	0.60795	0.998309	4589	1.08956e-05	FALSE	FALSE
ACAN	met-a-608	X-12435	Wald ratio	1	-0.0886129	0.172758	0.608	0.998309	4589	1.08956e-05	FALSE	FALSE
ACAN	ubm-a-3035	DKTatlas rh cuneus thickness	Inverse variance weighted	3	0.0632438	0.123367	0.608197	0.998309	4589	1.08956e-05	FALSE	FALSE
ACAN	met-d-LA	Linoleic acid	Inverse variance weighted	3	0.0252688	0.0492927	0.608212	0.998309	4589	1.08956e-05	FALSE	FALSE
ACAN	ubm-a-1900	NET100 0744	Inverse variance weighted	3	-0.141581	0.276278	0.60833	0.998309	4589	1.08956e-05	FALSE	FALSE
ACAN	ubm-a-698	IDP dMRI ProbtrackX MO mcp	Inverse variance weighted	3	0.065944	0.128774	0.608587	0.998309	4589	1.08956e-05	FALSE	FALSE
ACAN	ubm-a-1111	NET25 0165	Inverse variance weighted	3	0.0654011	0.127728	0.608627	0.998309	4589	1.08956e-05	FALSE	FALSE
ACAN	ubm-a-2939	DKTatlas lh middletemporal thickness	Inverse variance weighted	3	0.0601903	0.117558	0.608647	0.998309	4589	1.08956e-05	FALSE	FALSE
ACAN	met-d-M_VLDL_PL_pct	Phospholipids to total lipids ratio in medium VLDL	Inverse variance weighted	3	-0.0162794	0.0318327	0.609067	0.998309	4589	1.08956e-05	FALSE	FALSE
ACAN	ukb-b-9324	Number of trend entries	Inverse variance weighted	3	0.0208415	0.0407767	0.609273	0.998309	4589	1.08956e-05	FALSE	FALSE
ACAN	ubm-a-1649	NET100 0493	Inverse variance weighted	3	0.0748522	0.146452	0.609278	0.998309	4589	1.08956e-05	FALSE	FALSE
ACAN	ubm-a-2961	a2009s lh G&S paracentral thickness	Inverse variance weighted	3	0.0611049	0.119571	0.609326	0.998309	4589	1.08956e-05	FALSE	FALSE
ACAN	ubm-a-125	IDP T1 FAST ROIs R caudate	Inverse variance weighted	3	0.0574277	0.112419	0.609466	0.998309	4589	1.08956e-05	FALSE	FALSE
ACAN	ubm-a-541	IDP dMRI TBSS OD Medial lemniscus L	Inverse variance weighted	3	-0.0644691	0.126236	0.609558	0.998309	4589	1.08956e-05	FALSE	FALSE
ACAN	ieu-a-1035	Difference in height between childhood and adulthood	Wald ratio	1	0.0901401	0.176533	0.609622	0.998309	4589	1.08956e-05	FALSE	FALSE
ACAN	ubm-a-2620	NET100 1464	Inverse variance weighted	3	0.0655137	0.128309	0.609635	0.998309	4589	1.08956e-05	FALSE	FALSE
ACAN	ubm-a-2906	a2009s rh S front sup area	Inverse variance weighted	3	-0.0518845	0.101643	0.609731	0.998309	4589	1.08956e-05	FALSE	FALSE
ACAN	ubm-a-1891	NET100 0735	Inverse variance weighted	3	0.0654701	0.128309	0.609873	0.998309	4589	1.08956e-05	FALSE	FALSE
ACAN	ubm-a-1173	NET100 0017	Inverse variance weighted	3	0.0650526	0.12759	0.610151	0.998309	4589	1.08956e-05	FALSE	FALSE
ACAN	met-d-M_VLDL_CE	Cholesteryl esters in medium VLDL	Inverse variance weighted	3	0.0167519	0.0328954	0.610578	0.998309	4589	1.08956e-05	FALSE	FALSE
ACAN	ubm-a-2904	a2009s rh S front inf area	Inverse variance weighted	3	-0.0550239	0.108103	0.610756	0.998309	4589	1.08956e-05	FALSE	FALSE
ACAN	ubm-a-342	IDP dMRI TBSS L1 Genu of corpus callosum	Inverse variance weighted	3	0.0683537	0.134384	0.611001	0.998309	4589	1.08956e-05	FALSE	FALSE
ACAN	ubm-a-557	IDP dMRI TBSS OD Superior corona radiata L	Inverse variance weighted	3	0.0807506	0.15877	0.611032	0.998309	4589	1.08956e-05	FALSE	FALSE
ACAN	ubm-a-2279	NET100 1123	Inverse variance weighted	3	-0.0654814	0.128889	0.611422	0.998309	4589	1.08956e-05	FALSE	FALSE
ACAN	ubm-a-2286	NET100 1130	Inverse variance weighted	3	0.0642373	0.126446	0.61144	0.998309	4589	1.08956e-05	FALSE	FALSE
ACAN	ubm-a-1313	NET100 0157	Inverse variance weighted	3	0.119872	0.236414	0.612125	0.998309	4589	1.08956e-05	FALSE	FALSE
ACAN	ubm-a-2356	NET100 1200	Inverse variance weighted	3	-0.0654845	0.129211	0.612292	0.998309	4589	1.08956e-05	FALSE	FALSE
ACAN	met-d-M_LDL_CE	Cholesteryl esters in medium LDL	Inverse variance weighted	3	0.0168406	0.0332476	0.612492	0.998309	4589	1.08956e-05	FALSE	FALSE
ACAN	ubm-a-1559	NET100 0403	Inverse variance weighted	3	0.100136	0.197738	0.612569	0.998309	4589	1.08956e-05	FALSE	FALSE
ACAN	ubm-a-1851	NET100 0695	Inverse variance weighted	3	0.0642907	0.127027	0.612774	0.998309	4589	1.08956e-05	FALSE	FALSE
ACAN	ubm-a-1881	NET100 0725	Inverse variance weighted	3	-0.0649601	0.128364	0.612814	0.998309	4589	1.08956e-05	FALSE	FALSE
ACAN	ukb-b-18377	Leg fat percentage (left)	Inverse variance weighted	3	-0.00511139	0.0101064	0.613026	0.998309	4589	1.08956e-05	FALSE	FALSE
ACAN	ubm-a-1973	NET100 0817	Inverse variance weighted	3	-0.0651684	0.128874	0.613084	0.998309	4589	1.08956e-05	FALSE	FALSE
ACAN	ukb-b-11113	3mm weak meridian (left)	Inverse variance weighted	3	0.0366716	0.0726093	0.613521	0.998309	4589	1.08956e-05	FALSE	FALSE
ACAN	ubm-a-907	NODEamps100 0016	Inverse variance weighted	3	0.0637585	0.126351	0.613829	0.998309	4589	1.08956e-05	FALSE	FALSE
ACAN	ubm-a-2186	NET100 1030	Inverse variance weighted	3	-0.065043	0.128905	0.613852	0.998309	4589	1.08956e-05	FALSE	FALSE
ACAN	ubm-a-2643	IDP T1 FIRST left caudate volume plus IDP T1 FIRST right caudate volume	Inverse variance weighted	3	0.10064	0.199484	0.613911	0.998309	4589	1.08956e-05	FALSE	FALSE
ACAN	ubm-a-671	IDP dMRI ProbtrackX MD mcp	Inverse variance weighted	3	-0.115505	0.229125	0.614183	0.998309	4589	1.08956e-05	FALSE	FALSE
ACAN	met-c-942	Total cholesterol in very large HDL	Inverse variance weighted	2	-0.0528417	0.10488	0.61438	0.998309	4589	1.08956e-05	FALSE	FALSE
ACAN	ubm-a-1234	NET100 0078	Inverse variance weighted	3	-0.131271	0.260965	0.614949	0.998309	4589	1.08956e-05	FALSE	FALSE
ACAN	ubm-a-2979	a2009s lh G oc-temp lat-fusifor thickness	Inverse variance weighted	3	-0.0594354	0.118179	0.615015	0.998309	4589	1.08956e-05	FALSE	FALSE
ACAN	ubm-a-221	IDP dMRI TBSS FA Superior corona radiata L	Inverse variance weighted	3	-0.0638189	0.126953	0.615176	0.998309	4589	1.08956e-05	FALSE	FALSE
ACAN	ubm-a-2409	NET100 1253	Inverse variance weighted	3	-0.064494	0.128364	0.615366	0.998309	4589	1.08956e-05	FALSE	FALSE
ACAN	ubm-a-748	IDP dMRI ProbtrackX L2 ifo l	Inverse variance weighted	3	0.061157	0.12178	0.615531	0.998309	4589	1.08956e-05	FALSE	FALSE
ACAN	met-d-S_LDL_TG	Triglycerides in small LDL	Inverse variance weighted	3	0.0162598	0.0323871	0.615635	0.998309	4589	1.08956e-05	FALSE	FALSE
ACAN	ukb-b-4776	Mean signal-to-noise ratio (SNR), (right)	Inverse variance weighted	3	-0.0250114	0.0498262	0.615686	0.998309	4589	1.08956e-05	FALSE	FALSE
ACAN	ubm-a-2843	DKTatlas rh precuneus area	Inverse variance weighted	3	-0.045847	0.0914422	0.616106	0.998309	4589	1.08956e-05	FALSE	FALSE
ACAN	ubm-a-1456	NET100 0300	Inverse variance weighted	3	-0.0642475	0.128309	0.616564	0.998309	4589	1.08956e-05	FALSE	FALSE
ACAN	ubm-a-2986	a2009s lh G postcentral thickness	Inverse variance weighted	3	0.0588283	0.117543	0.616733	0.998309	4589	1.08956e-05	FALSE	FALSE
ACAN	ubm-a-1187	NET100 0031	Inverse variance weighted	3	-0.0639223	0.127728	0.616754	0.998309	4589	1.08956e-05	FALSE	FALSE
ACAN	ubm-a-166	IDP SWI T2star left thalamus	Inverse variance weighted	3	0.0638224	0.127561	0.616843	0.998309	4589	1.08956e-05	FALSE	FALSE
ACAN	met-a-639	X-12680	Wald ratio	1	-0.0201054	0.0402109	0.617075	0.998309	4589	1.08956e-05	FALSE	FALSE
ACAN	met-a-489	X-11247	Wald ratio	1	-0.0349984	0.0699967	0.617075	0.998309	4589	1.08956e-05	FALSE	FALSE
ACAN	met-a-362	Betaine	Wald ratio	1	-0.0096804	0.0193608	0.617075	0.998309	4589	1.08956e-05	FALSE	FALSE
ACAN	ubm-a-1504	NET100 0348	Inverse variance weighted	3	-0.0889902	0.178403	0.617909	0.998309	4589	1.08956e-05	FALSE	FALSE
ACAN	ubm-a-1532	NET100 0376	Inverse variance weighted	3	0.0949486	0.190622	0.618415	0.998309	4589	1.08956e-05	FALSE	FALSE
ACAN	met-d-L_HDL_L	Total lipids in large HDL	Inverse variance weighted	3	-0.0144664	0.029073	0.618772	0.998309	4589	1.08956e-05	FALSE	FALSE
ACAN	ubm-a-2807	a2009s lh S oc-temp med&Lingual area	Inverse variance weighted	3	-0.051529	0.103561	0.618786	0.998309	4589	1.08956e-05	FALSE	FALSE
ACAN	ubm-a-849	IDP dMRI ProbtrackX ISOVF cgc r	Inverse variance weighted	3	-0.0580402	0.116703	0.618955	0.998309	4589	1.08956e-05	FALSE	FALSE
ACAN	ubm-a-1759	NET100 0603	Inverse variance weighted	3	0.0947118	0.190449	0.618972	0.998309	4589	1.08956e-05	FALSE	FALSE
ACAN	met-d-S_HDL_C	Cholesterol in small HDL	Inverse variance weighted	3	0.0219399	0.0441191	0.618986	0.998309	4589	1.08956e-05	FALSE	FALSE
ACAN	ubm-a-730	IDP dMRI ProbtrackX L1 slf l	Inverse variance weighted	3	-0.0610799	0.122828	0.618993	0.998309	4589	1.08956e-05	FALSE	FALSE
ACAN	ubm-a-2588	NET100 1432	Inverse variance weighted	3	0.0640347	0.128905	0.619358	0.998309	4589	1.08956e-05	FALSE	FALSE
ACAN	ubm-a-3007	a2009s lh S circular insula sup thickness	Inverse variance weighted	3	0.0750813	0.151166	0.619414	0.998309	4589	1.08956e-05	FALSE	FALSE
ACAN	ubm-a-1470	NET100 0314	Inverse variance weighted	3	0.0634365	0.127728	0.619434	0.998309	4589	1.08956e-05	FALSE	FALSE
ACAN	ubm-a-2132	NET100 0976	Inverse variance weighted	3	0.0637194	0.128309	0.619464	0.998309	4589	1.08956e-05	FALSE	FALSE
ACAN	ubm-a-2373	NET100 1217	Inverse variance weighted	3	0.063331	0.127592	0.619643	0.998309	4589	1.08956e-05	FALSE	FALSE
ACAN	ubm-a-2246	NET100 1090	Inverse variance weighted	3	-0.0633714	0.127688	0.619684	0.998309	4589	1.08956e-05	FALSE	FALSE
ACAN	ubm-a-1744	NET100 0588	Inverse variance weighted	3	0.0703411	0.141746	0.619721	0.998309	4589	1.08956e-05	FALSE	FALSE
ACAN	ubm-a-2530	NET100 1374	Inverse variance weighted	3	-0.0953568	0.192211	0.61982	0.998309	4589	1.08956e-05	FALSE	FALSE
ACAN	ubm-a-361	IDP dMRI TBSS L1 Retrolenticular part of internal capsule L	Inverse variance weighted	3	0.0585575	0.118057	0.619886	0.998309	4589	1.08956e-05	FALSE	FALSE
ACAN	ubm-a-1576	NET100 0420	Inverse variance weighted	3	0.0635417	0.128268	0.620331	0.998309	4589	1.08956e-05	FALSE	FALSE
ACAN	ubm-a-972	NET25 0026	Inverse variance weighted	3	0.0638055	0.128849	0.620461	0.998309	4589	1.08956e-05	FALSE	FALSE
ACAN	met-c-899	Cholesterol esters in medium HDL	Inverse variance weighted	2	0.055211	0.1116	0.620797	0.998309	4589	1.08956e-05	FALSE	FALSE
ACAN	ubm-a-552	IDP dMRI TBSS OD Retrolenticular part of internal capsule R	Inverse variance weighted	3	0.0612449	0.12381	0.620833	0.998309	4589	1.08956e-05	FALSE	FALSE
ACAN	ubm-a-1271	NET100 0115	Inverse variance weighted	3	0.0637746	0.128929	0.620849	0.998309	4589	1.08956e-05	FALSE	FALSE
ACAN	ubm-a-2329	NET100 1173	Inverse variance weighted	3	-0.0634298	0.128253	0.620905	0.998309	4589	1.08956e-05	FALSE	FALSE
ACAN	ubm-a-1258	NET100 0102	Inverse variance weighted	3	-0.0618698	0.125189	0.621158	0.998309	4589	1.08956e-05	FALSE	FALSE
ACAN	ubm-a-3032	a2009s lh S temporal transverse thickness	Inverse variance weighted	3	-0.0595488	0.120733	0.621852	0.998309	4589	1.08956e-05	FALSE	FALSE
ACAN	ubm-a-98	IDP T1 FAST ROIs L temp fusif cortex ant	Inverse variance weighted	3	0.101531	0.205875	0.621896	0.998309	4589	1.08956e-05	FALSE	FALSE
ACAN	ubm-a-266	IDP dMRI TBSS MD Anterior corona radiata R	Inverse variance weighted	3	0.0802326	0.162715	0.621952	0.998309	4589	1.08956e-05	FALSE	FALSE
ACAN	ubm-a-3137	a2009s rh S temporal sup thickness	Inverse variance weighted	3	-0.0991666	0.201147	0.622009	0.998309	4589	1.08956e-05	FALSE	FALSE
ACAN	ubm-a-2320	NET100 1164	Inverse variance weighted	3	0.0628376	0.127466	0.62203	0.998309	4589	1.08956e-05	FALSE	FALSE
ACAN	ubm-a-918	NODEamps100 0027	Inverse variance weighted	3	0.0965459	0.19589	0.622113	0.998309	4589	1.08956e-05	FALSE	FALSE
ACAN	ubm-a-1721	NET100 0565	Inverse variance weighted	3	0.0825531	0.167912	0.622971	0.998309	4589	1.08956e-05	FALSE	FALSE
ACAN	met-a-614	X-12465	Wald ratio	1	-0.0215947	0.0439341	0.623055	0.998309	4589	1.08956e-05	FALSE	FALSE
ACAN	met-a-515	X-11442	Wald ratio	1	0.0208501	0.0424448	0.623265	0.998309	4589	1.08956e-05	FALSE	FALSE
ACAN	ubm-a-1236	NET100 0080	Inverse variance weighted	3	-0.0632884	0.128985	0.623664	0.998309	4589	1.08956e-05	FALSE	FALSE
ACAN	ubm-a-2749	a2009s lh G&S paracentral area	Inverse variance weighted	3	-0.0723595	0.147593	0.623946	0.998309	4589	1.08956e-05	FALSE	FALSE
ACAN	ukb-b-2729	Age heart attack diagnosed	Wald ratio	1	-0.0641311	0.13098	0.624398	0.998309	4589	1.08956e-05	FALSE	FALSE
ACAN	ubm-a-2882	a2009s rh G precuneus area	Inverse variance weighted	3	-0.0513448	0.104898	0.624505	0.998309	4589	1.08956e-05	FALSE	FALSE
ACAN	met-a-475	Indolepropionate	Wald ratio	1	-0.0171269	0.0349984	0.624586	0.998309	4589	1.08956e-05	FALSE	FALSE
ACAN	ubm-a-2296	NET100 1140	Inverse variance weighted	3	0.09495	0.194068	0.624657	0.998309	4589	1.08956e-05	FALSE	FALSE
ACAN	ieu-b-115	Fasting insulin	Wald ratio	1	-0.0148929	0.0305305	0.625688	0.998309	4589	1.08956e-05	FALSE	FALSE
ACAN	met-d-M_LDL_L	Total lipids in medium LDL	Inverse variance weighted	3	0.0162088	0.0332493	0.625908	0.998309	4589	1.08956e-05	FALSE	FALSE
ACAN	met-d-M_LDL_PL	Phospholipids in medium LDL	Inverse variance weighted	3	0.0161969	0.0332493	0.626163	0.998309	4589	1.08956e-05	FALSE	FALSE
ACAN	ubm-a-2597	NET100 1441	Inverse variance weighted	3	-0.085842	0.176275	0.626274	0.998309	4589	1.08956e-05	FALSE	FALSE
ACAN	ubm-a-3001	a2009s lh Pole temporal thickness	Inverse variance weighted	3	-0.0584947	0.120207	0.62653	0.998309	4589	1.08956e-05	FALSE	FALSE
ACAN	ubm-a-1408	NET100 0252	Inverse variance weighted	3	-0.0626815	0.128849	0.626632	0.998309	4589	1.08956e-05	FALSE	FALSE
ACAN	ubm-a-1566	NET100 0410	Inverse variance weighted	3	0.062053	0.127688	0.626986	0.998309	4589	1.08956e-05	FALSE	FALSE
ACAN	ubm-a-1878	NET100 0722	Inverse variance weighted	3	0.0616904	0.127067	0.627326	0.998309	4589	1.08956e-05	FALSE	FALSE
ACAN	ubm-a-1704	NET100 0548	Inverse variance weighted	3	0.0688822	0.141928	0.627441	0.998309	4589	1.08956e-05	FALSE	FALSE
ACAN	ubm-a-1000	NET25 0054	Inverse variance weighted	3	0.0619296	0.127648	0.627563	0.998309	4589	1.08956e-05	FALSE	FALSE
ACAN	ubm-a-57	IDP T1 FAST ROIs R inf temp gyrus tempocc	Inverse variance weighted	3	-0.0523779	0.108073	0.627922	0.998309	4589	1.08956e-05	FALSE	FALSE
ACAN	ieu-b-4877	smoking initiation	Inverse variance weighted	3	-0.0139676	0.0288563	0.628356	0.998309	4589	1.08956e-05	FALSE	FALSE
ACAN	ukb-b-18096	Leg fat mass (right)	Inverse variance weighted	3	0.00688253	0.0142412	0.628894	0.998309	4589	1.08956e-05	FALSE	FALSE
ACAN	ubm-a-1257	NET100 0101	Inverse variance weighted	3	-0.061958	0.128284	0.629113	0.998309	4589	1.08956e-05	FALSE	FALSE
ACAN	ubm-a-1197	NET100 0041	Inverse variance weighted	3	0.0610202	0.126351	0.629136	0.998309	4589	1.08956e-05	FALSE	FALSE
ACAN	ubm-a-1687	NET100 0531	Inverse variance weighted	3	-0.0629862	0.130428	0.629152	0.998309	4589	1.08956e-05	FALSE	FALSE
ACAN	ubm-a-2075	NET100 0919	Inverse variance weighted	3	-0.0622258	0.128874	0.629207	0.998309	4589	1.08956e-05	FALSE	FALSE
ACAN	ubm-a-1340	NET100 0184	Inverse variance weighted	3	0.0698277	0.144636	0.629251	0.998309	4589	1.08956e-05	FALSE	FALSE
ACAN	ubm-a-1660	NET100 0504	Inverse variance weighted	3	-0.0622689	0.128985	0.629266	0.998309	4589	1.08956e-05	FALSE	FALSE
ACAN	ubm-a-949	NET25 0003	Inverse variance weighted	3	-0.0618594	0.128213	0.629468	0.998309	4589	1.08956e-05	FALSE	FALSE
ACAN	met-d-VLDL_PL	Phospholipids in VLDL	Inverse variance weighted	3	0.0158187	0.0328018	0.629628	0.998309	4589	1.08956e-05	FALSE	FALSE
ACAN	met-d-M_LDL_C	Cholesterol in medium LDL	Inverse variance weighted	3	0.0160308	0.0332627	0.629844	0.998309	4589	1.08956e-05	FALSE	FALSE
ACAN	met-a-485	X-02269	Wald ratio	1	-0.0297858	0.0618056	0.629857	0.998309	4589	1.08956e-05	FALSE	FALSE
ACAN	ubm-a-1110	NET25 0164	Inverse variance weighted	3	0.0732504	0.152126	0.630153	0.998309	4589	1.08956e-05	FALSE	FALSE
ACAN	met-a-504	X-11381	Wald ratio	1	0.00893575	0.0186161	0.631227	0.998309	4589	1.08956e-05	FALSE	FALSE
ACAN	met-d-XL_VLDL_C	Cholesterol in very large VLDL	Inverse variance weighted	3	0.0155726	0.0324435	0.631234	0.998309	4589	1.08956e-05	FALSE	FALSE
ACAN	ubm-a-2691	volume CC Central	Inverse variance weighted	3	0.0723603	0.150779	0.631293	0.998309	4589	1.08956e-05	FALSE	FALSE
ACAN	ubm-a-2103	NET100 0947	Inverse variance weighted	3	0.0945986	0.197145	0.631339	0.998309	4589	1.08956e-05	FALSE	FALSE
ACAN	met-d-VLDL_L	Total lipids in VLDL	Inverse variance weighted	3	0.0156046	0.032566	0.631819	0.998309	4589	1.08956e-05	FALSE	FALSE
ACAN	met-a-696	X-13619	Wald ratio	1	-0.00819111	0.0171269	0.632465	0.998309	4589	1.08956e-05	FALSE	FALSE
ACAN	met-a-510	X-09789	Wald ratio	1	0.0245733	0.0513806	0.632465	0.998309	4589	1.08956e-05	FALSE	FALSE
ACAN	ieu-b-4879	telomere length	Inverse variance weighted	3	-0.00767552	0.0160506	0.632502	0.998309	4589	1.08956e-05	FALSE	FALSE
ACAN	ubm-a-3044	DKTatlas rh medialorbitofrontal thickness	Inverse variance weighted	3	-0.0565461	0.118274	0.632583	0.998309	4589	1.08956e-05	FALSE	FALSE
ACAN	ubm-a-2461	NET100 1305	Inverse variance weighted	3	0.0719509	0.150531	0.632665	0.998309	4589	1.08956e-05	FALSE	FALSE
ACAN	ubm-a-1930	NET100 0774	Inverse variance weighted	3	0.0695011	0.145431	0.632722	0.998309	4589	1.08956e-05	FALSE	FALSE
ACAN	ubm-a-2262	NET100 1106	Inverse variance weighted	3	0.080453	0.168422	0.632873	0.998309	4589	1.08956e-05	FALSE	FALSE
ACAN	met-d-M_LDL_FC_pct	Free cholesterol to total lipids ratio in medium LDL	Inverse variance weighted	3	-0.0152006	0.0318226	0.632886	0.998309	4589	1.08956e-05	FALSE	FALSE
ACAN	ubm-a-388	IDP dMRI TBSS L2 Middle cerebellar peduncle	Inverse variance weighted	3	0.0828399	0.173452	0.632937	0.998309	4589	1.08956e-05	FALSE	FALSE
ACAN	ubm-a-58	IDP T1 FAST ROIs L postcent gyrus	Inverse variance weighted	3	-0.0504	0.105534	0.632955	0.998309	4589	1.08956e-05	FALSE	FALSE
ACAN	ubm-a-1189	NET100 0033	Inverse variance weighted	3	-0.0951708	0.199394	0.633148	0.998309	4589	1.08956e-05	FALSE	FALSE
ACAN	met-a-692	1-palmitoylglycerophosphoinositol*	Wald ratio	1	0.0156376	0.0327644	0.633168	0.998309	4589	1.08956e-05	FALSE	FALSE
ACAN	ubm-a-2847	DKTatlas rh superiorparietal area	Inverse variance weighted	3	-0.0587996	0.123208	0.633193	0.998309	4589	1.08956e-05	FALSE	FALSE
ACAN	ubm-a-162	IDP T1 FAST ROIs L cerebellum X	Inverse variance weighted	3	-0.0527668	0.110651	0.633451	0.998309	4589	1.08956e-05	FALSE	FALSE
ACAN	ubm-a-846	IDP dMRI ProbtrackX ISOVF atr l	Inverse variance weighted	3	-0.0559221	0.117283	0.633496	0.998309	4589	1.08956e-05	FALSE	FALSE
ACAN	ubm-a-295	IDP dMRI TBSS MO Body of corpus callosum	Inverse variance weighted	3	-0.057787	0.121199	0.633509	0.998309	4589	1.08956e-05	FALSE	FALSE
ACAN	met-a-709	Tetradecanedioate	Wald ratio	1	0.0223394	0.0469127	0.633939	0.998309	4589	1.08956e-05	FALSE	FALSE
ACAN	ubm-a-2542	NET100 1386	Inverse variance weighted	3	0.0812446	0.170802	0.634313	0.998309	4589	1.08956e-05	FALSE	FALSE
ACAN	ubm-a-1749	NET100 0593	Inverse variance weighted	3	-0.0697554	0.146768	0.634591	0.998309	4589	1.08956e-05	FALSE	FALSE
ACAN	ieu-a-1044	Caudate volume	Inverse variance weighted	2	32.0395	67.4337	0.634697	0.998309	4589	1.08956e-05	FALSE	FALSE
ACAN	met-a-672	Isovalerate	Wald ratio	1	-0.0141483	0.0297858	0.634787	0.998309	4589	1.08956e-05	FALSE	FALSE
ACAN	met-a-394	X-04500	Wald ratio	1	0.048402	0.102017	0.635177	0.998309	4589	1.08956e-05	FALSE	FALSE
ACAN	ubm-a-2491	NET100 1335	Inverse variance weighted	3	-0.0608072	0.128213	0.635308	0.998309	4589	1.08956e-05	FALSE	FALSE
ACAN	ubm-a-663	IDP dMRI ProbtrackX MD cst l	Inverse variance weighted	3	0.0698972	0.147538	0.635672	0.998309	4589	1.08956e-05	FALSE	FALSE
ACAN	ubm-a-2981	a2009s lh G oc-temp med-Parahip thickness	Inverse variance weighted	3	0.0586343	0.123908	0.636064	0.998309	4589	1.08956e-05	FALSE	FALSE
ACAN	met-d-S_VLDL_FC_pct	Free cholesterol to total lipids ratio in small VLDL	Inverse variance weighted	3	-0.0150046	0.0317172	0.636159	0.998309	4589	1.08956e-05	FALSE	FALSE
ACAN	ukb-b-20447	Iron	Inverse variance weighted	3	0.0355867	0.0753205	0.636591	0.998309	4589	1.08956e-05	FALSE	FALSE
ACAN	ubm-a-381	IDP dMRI TBSS L1 Superior longitudinal fasciculus L	Inverse variance weighted	3	-0.0623834	0.132217	0.637051	0.998309	4589	1.08956e-05	FALSE	FALSE
ACAN	ubm-a-781	IDP dMRI ProbtrackX L3 ml r	Inverse variance weighted	3	-0.0604844	0.128266	0.637244	0.998309	4589	1.08956e-05	FALSE	FALSE
ACAN	ubm-a-647	IDP dMRI ProbtrackX FA ptr l	Inverse variance weighted	3	0.0589382	0.125011	0.637309	0.998309	4589	1.08956e-05	FALSE	FALSE
ACAN	met-c-941	Mean diameter for VLDL particles	Inverse variance weighted	2	0.0525551	0.111508	0.637417	0.998309	4589	1.08956e-05	FALSE	FALSE
ACAN	ubm-a-447	IDP dMRI TBSS L3 Inferior cerebellar peduncle L	Inverse variance weighted	3	0.05918	0.125615	0.637554	0.998309	4589	1.08956e-05	FALSE	FALSE
ACAN	ubm-a-1407	NET100 0251	Inverse variance weighted	3	0.0597993	0.127027	0.637812	0.998309	4589	1.08956e-05	FALSE	FALSE
ACAN	ubm-a-230	IDP dMRI TBSS FA Cingulum cingulate gyrus R	Inverse variance weighted	3	0.0594647	0.126332	0.637854	0.998309	4589	1.08956e-05	FALSE	FALSE
ACAN	ubm-a-1	IDP T1 SIENAX peripheral grey normalised volume	Inverse variance weighted	3	-0.0432655	0.0919526	0.637984	0.998309	4589	1.08956e-05	FALSE	FALSE
ACAN	ubm-a-961	NET25 0015	Inverse variance weighted	3	-0.0606515	0.128945	0.638092	0.998309	4589	1.08956e-05	FALSE	FALSE
ACAN	ubm-a-2089	NET100 0933	Inverse variance weighted	3	-0.132477	0.282113	0.63865	0.998309	4589	1.08956e-05	FALSE	FALSE
ACAN	ubm-a-1766	NET100 0610	Inverse variance weighted	3	-0.0599159	0.127607	0.638689	0.998309	4589	1.08956e-05	FALSE	FALSE
ACAN	ubm-a-754	IDP dMRI ProbtrackX L2 ml r	Inverse variance weighted	3	-0.0607672	0.129547	0.639016	0.998309	4589	1.08956e-05	FALSE	FALSE
ACAN	ubm-a-1623	NET100 0467	Inverse variance weighted	3	0.060063	0.128213	0.639452	0.998309	4589	1.08956e-05	FALSE	FALSE
ACAN	met-c-896	Mean diameter for LDL particles	Inverse variance weighted	2	-0.0824945	0.176106	0.639473	0.998309	4589	1.08956e-05	FALSE	FALSE
ACAN	ukb-d-30750_raw	Glycated haemoglobin	Inverse variance weighted	3	0.0574444	0.122804	0.639947	0.998309	4589	1.08956e-05	FALSE	FALSE
ACAN	ubm-a-1531	NET100 0375	Inverse variance weighted	3	0.0602895	0.128889	0.639955	0.998309	4589	1.08956e-05	FALSE	FALSE
ACAN	met-d-L_LDL_FC_pct	Free cholesterol to total lipids ratio in large LDL	Inverse variance weighted	3	-0.0148077	0.0316677	0.640072	0.998309	4589	1.08956e-05	FALSE	FALSE
ACAN	ubm-a-282	IDP dMRI TBSS MD Fornix cres+Stria terminalis R	Inverse variance weighted	3	-0.0545456	0.116719	0.640269	0.998309	4589	1.08956e-05	FALSE	FALSE
ACAN	ubm-a-2791	a2009s lh S central area	Inverse variance weighted	3	-0.0870201	0.186376	0.640567	0.998309	4589	1.08956e-05	FALSE	FALSE
ACAN	met-d-L_HDL_PL	Phospholipids in large HDL	Inverse variance weighted	3	-0.0136089	0.0291615	0.640733	0.998309	4589	1.08956e-05	FALSE	FALSE
ACAN	met-a-736	Leucylleucine	Wald ratio	1	0.0208501	0.0446788	0.640738	0.998309	4589	1.08956e-05	FALSE	FALSE
ACAN	ubm-a-601	IDP dMRI TBSS ISOVF Retrolenticular part of internal capsule L	Inverse variance weighted	3	-0.0568605	0.121852	0.640761	0.998309	4589	1.08956e-05	FALSE	FALSE
ACAN	ubm-a-411	IDP dMRI TBSS L2 Anterior corona radiata L	Inverse variance weighted	3	0.0624264	0.133796	0.640801	0.998309	4589	1.08956e-05	FALSE	FALSE
ACAN	ieu-b-5150	MZ twin differences on Anxiety symptoms score in children	Inverse variance weighted	2	-0.123871	0.266071	0.641533	0.998309	4589	1.08956e-05	FALSE	FALSE
ACAN	ubm-a-2734	DKTatlas lh postcentral area	Inverse variance weighted	3	-0.0852551	0.183307	0.641864	0.998309	4589	1.08956e-05	FALSE	FALSE
ACAN	met-d-S_VLDL_C_pct	Cholesterol to total lipids ratio in small VLDL	Inverse variance weighted	3	-0.0150167	0.0323063	0.642057	0.998309	4589	1.08956e-05	FALSE	FALSE
ACAN	ubm-a-2210	NET100 1054	Inverse variance weighted	3	-0.0595764	0.128228	0.642209	0.998309	4589	1.08956e-05	FALSE	FALSE
ACAN	ubm-a-1708	NET100 0552	Inverse variance weighted	3	0.0597053	0.128537	0.64229	0.998309	4589	1.08956e-05	FALSE	FALSE
ACAN	met-a-748	4-androsten-3beta,17beta-diol disulfate 2*	Wald ratio	1	0.0193608	0.0417002	0.642443	0.998309	4589	1.08956e-05	FALSE	FALSE
ACAN	ubm-a-2181	NET100 1025	Inverse variance weighted	3	0.0691945	0.149134	0.642665	0.998309	4589	1.08956e-05	FALSE	FALSE
ACAN	met-a-575	Valerate	Wald ratio	1	0.0141483	0.0305305	0.643067	0.998309	4589	1.08956e-05	FALSE	FALSE
ACAN	ubm-a-2145	NET100 0989	Inverse variance weighted	3	-0.0593485	0.128364	0.643834	0.998309	4589	1.08956e-05	FALSE	FALSE
ACAN	ubm-a-1090	NET25 0144	Inverse variance weighted	3	-0.0595473	0.128929	0.644182	0.998309	4589	1.08956e-05	FALSE	FALSE
ACAN	ubm-a-1698	NET100 0542	Inverse variance weighted	3	-0.0659012	0.142725	0.64427	0.998309	4589	1.08956e-05	FALSE	FALSE
ACAN	met-d-Omega_6_by_Omega_3	Ratio of omega-6 fatty acids to omega-3 fatty acids	Inverse variance weighted	3	0.0152508	0.0330657	0.644636	0.998309	4589	1.08956e-05	FALSE	FALSE
ACAN	ubm-a-2958	DKTatlas lh MeanThickness thickness	Inverse variance weighted	3	0.0518532	0.112505	0.644873	0.998309	4589	1.08956e-05	FALSE	FALSE
ACAN	ubm-a-717	IDP dMRI ProbtrackX L1 cst l	Inverse variance weighted	3	-0.0562873	0.1224	0.645614	0.998309	4589	1.08956e-05	FALSE	FALSE
ACAN	ubm-a-374	IDP dMRI TBSS L1 Cingulum cingulate gyrus R	Inverse variance weighted	3	0.0530782	0.115502	0.645844	0.998309	4589	1.08956e-05	FALSE	FALSE
ACAN	ubm-a-2558	NET100 1402	Inverse variance weighted	3	0.0819117	0.178264	0.645878	0.998309	4589	1.08956e-05	FALSE	FALSE
ACAN	met-d-XL_VLDL_P	Concentration of very large VLDL particles	Inverse variance weighted	3	0.0146675	0.0319331	0.646004	0.998309	4589	1.08956e-05	FALSE	FALSE
ACAN	ukb-d-30260_irnt	Mean reticulocyte volume	Inverse variance weighted	3	0.0087983	0.019164	0.646159	0.998309	4589	1.08956e-05	FALSE	FALSE
ACAN	ieu-a-1043	Amygdala volume	Inverse variance weighted	2	10.3634	22.5812	0.646279	0.998309	4589	1.08956e-05	FALSE	FALSE
ACAN	met-a-401	Gamma-glutamylleucine	Wald ratio	1	0.00819111	0.0178715	0.646713	0.998309	4589	1.08956e-05	FALSE	FALSE
ACAN	ieu-a-92	Obesity class 3	Wald ratio	1	0.163822	0.35743	0.646713	0.998309	4589	1.08956e-05	FALSE	FALSE
ACAN	ubm-a-1280	NET100 0124	Inverse variance weighted	3	0.0588059	0.128309	0.646726	0.998309	4589	1.08956e-05	FALSE	FALSE
ACAN	ubm-a-2973	a2009s lh G front middle thickness	Inverse variance weighted	3	0.0515355	0.112505	0.6469	0.998309	4589	1.08956e-05	FALSE	FALSE
ACAN	ubm-a-1561	NET100 0405	Inverse variance weighted	3	-0.0748257	0.163401	0.647005	0.998309	4589	1.08956e-05	FALSE	FALSE
ACAN	ubm-a-2024	NET100 0868	Inverse variance weighted	3	0.0699348	0.152917	0.647427	0.998309	4589	1.08956e-05	FALSE	FALSE
ACAN	ubm-a-2988	a2009s lh G precuneus thickness	Inverse variance weighted	3	0.0535102	0.117017	0.647464	0.998309	4589	1.08956e-05	FALSE	FALSE
ACAN	met-d-TG_by_PG	Ratio of triglycerides to phosphoglycerides	Inverse variance weighted	3	0.0140898	0.0308373	0.647737	0.998309	4589	1.08956e-05	FALSE	FALSE
ACAN	met-a-501	Pyroglutamine*	Wald ratio	1	0.0156376	0.0342537	0.648015	0.998309	4589	1.08956e-05	FALSE	FALSE
ACAN	ieu-a-1071	Sitting height ratio	Wald ratio	1	-0.0543592	0.119143	0.64821	0.998309	4589	1.08956e-05	FALSE	FALSE
ACAN	ubm-a-1547	NET100 0391	Inverse variance weighted	3	-0.10272	0.225228	0.648338	0.998309	4589	1.08956e-05	FALSE	FALSE
ACAN	ubm-a-2207	NET100 1051	Inverse variance weighted	3	-0.0587732	0.128945	0.648533	0.998309	4589	1.08956e-05	FALSE	FALSE
ACAN	ubm-a-869	IDP dMRI ProbtrackX ISOVF unc l	Inverse variance weighted	3	0.0557722	0.1224	0.648638	0.998309	4589	1.08956e-05	FALSE	FALSE
ACAN	ubm-a-1096	NET25 0150	Inverse variance weighted	3	0.0817237	0.179576	0.649043	0.998309	4589	1.08956e-05	FALSE	FALSE
ACAN	ubm-a-1625	NET100 0469	Inverse variance weighted	3	0.0580825	0.127648	0.649093	0.998309	4589	1.08956e-05	FALSE	FALSE
ACAN	ubm-a-2720	DKTatlas lh inferiorparietal area	Inverse variance weighted	3	-0.0456777	0.100441	0.649273	0.998309	4589	1.08956e-05	FALSE	FALSE
ACAN	met-a-681	Oleoylcarnitine	Wald ratio	1	-0.0148929	0.0327644	0.649436	0.998309	4589	1.08956e-05	FALSE	FALSE
ACAN	ubm-a-2469	NET100 1313	Inverse variance weighted	3	0.0582696	0.128213	0.649486	0.998309	4589	1.08956e-05	FALSE	FALSE
ACAN	ubm-a-699	IDP dMRI ProbtrackX MO ml l	Inverse variance weighted	3	-0.0963058	0.21194	0.64954	0.998309	4589	1.08956e-05	FALSE	FALSE
ACAN	ubm-a-986	NET25 0040	Inverse variance weighted	3	0.0904564	0.199139	0.649659	0.998309	4589	1.08956e-05	FALSE	FALSE
ACAN	ubm-a-1102	NET25 0156	Inverse variance weighted	3	-0.116942	0.257741	0.650031	0.998309	4589	1.08956e-05	FALSE	FALSE
ACAN	ubm-a-854	IDP dMRI ProbtrackX ISOVF fma	Inverse variance weighted	3	-0.0825259	0.182124	0.650455	0.998309	4589	1.08956e-05	FALSE	FALSE
ACAN	ukb-b-18697	Signal-to-noise-ratio (SNR) of triplet (right)	Inverse variance weighted	3	-0.0230806	0.050975	0.650705	0.998309	4589	1.08956e-05	FALSE	FALSE
ACAN	ukb-b-7478	Hand grip strength (left)	Inverse variance weighted	3	-0.00661211	0.0146056	0.650756	0.998309	4589	1.08956e-05	FALSE	FALSE
ACAN	ubm-a-155	IDP T1 FAST ROIs R cerebellum VIIIa	Inverse variance weighted	3	-0.0802179	0.177245	0.650849	0.998309	4589	1.08956e-05	FALSE	FALSE
ACAN	ubm-a-741	IDP dMRI ProbtrackX L2 cgc r	Inverse variance weighted	3	0.054535	0.120522	0.650917	0.998309	4589	1.08956e-05	FALSE	FALSE
ACAN	ubm-a-728	IDP dMRI ProbtrackX L1 ptr l	Inverse variance weighted	3	-0.0516789	0.114221	0.650947	0.998309	4589	1.08956e-05	FALSE	FALSE
ACAN	met-a-405	Glycodeoxycholate	Wald ratio	1	0.0565931	0.125101	0.650995	0.998309	4589	1.08956e-05	FALSE	FALSE
ACAN	ubm-a-2391	NET100 1235	Inverse variance weighted	3	0.0579907	0.128268	0.651194	0.998309	4589	1.08956e-05	FALSE	FALSE
ACAN	ukb-d-4012_irnt	Age deep-vein thrombosis (DVT, blood clot in leg) diagnosed	Inverse variance weighted	3	0.102336	0.226456	0.651339	0.998309	4589	1.08956e-05	FALSE	FALSE
ACAN	ubm-a-937	NODEamps100 0046	Inverse variance weighted	3	-0.0539262	0.119365	0.65143	0.998309	4589	1.08956e-05	FALSE	FALSE
ACAN	met-c-887	Cholesterol esters in large VLDL	Inverse variance weighted	2	0.0508242	0.112587	0.651686	0.998309	4589	1.08956e-05	FALSE	FALSE
ACAN	ubm-a-2854	a2009s rh G&S occipital inf area	Inverse variance weighted	3	0.048767	0.108033	0.651695	0.998309	4589	1.08956e-05	FALSE	FALSE
ACAN	ubm-a-1527	NET100 0371	Inverse variance weighted	3	0.0850937	0.188543	0.651758	0.998309	4589	1.08956e-05	FALSE	FALSE
ACAN	ubm-a-1571	NET100 0415	Inverse variance weighted	3	0.0639433	0.141863	0.652176	0.998309	4589	1.08956e-05	FALSE	FALSE
ACAN	ubm-a-156	IDP T1 FAST ROIs L cerebellum VIIIb	Inverse variance weighted	3	-0.0528954	0.117434	0.652402	0.998309	4589	1.08956e-05	FALSE	FALSE
ACAN	ubm-a-1972	NET100 0816	Inverse variance weighted	3	-0.0574238	0.127648	0.652811	0.998309	4589	1.08956e-05	FALSE	FALSE
ACAN	ubm-a-2795	a2009s lh S circular insula sup area	Inverse variance weighted	3	-0.0434033	0.0965351	0.65299	0.998309	4589	1.08956e-05	FALSE	FALSE
ACAN	ubm-a-1499	NET100 0343	Inverse variance weighted	3	-0.0571034	0.127012	0.653005	0.998309	4589	1.08956e-05	FALSE	FALSE
ACAN	ubm-a-2163	NET100 1007	Inverse variance weighted	3	0.0576639	0.128268	0.65303	0.998309	4589	1.08956e-05	FALSE	FALSE
ACAN	met-d-VLDL_FC	Free cholesterol in VLDL	Inverse variance weighted	3	0.0148145	0.0329563	0.653056	0.998309	4589	1.08956e-05	FALSE	FALSE
ACAN	ukb-b-1096	Heel bone mineral density (BMD) (left)	Inverse variance weighted	3	0.012443	0.0276989	0.653269	0.998309	4589	1.08956e-05	FALSE	FALSE
ACAN	ubm-a-900	NODEamps100 0009	Inverse variance weighted	3	-0.0696093	0.154969	0.6533	0.998309	4589	1.08956e-05	FALSE	FALSE
ACAN	ubm-a-11	IDP T1 FIRST left thalamus volume	Inverse variance weighted	3	0.0387662	0.0863187	0.653356	0.998309	4589	1.08956e-05	FALSE	FALSE
ACAN	ubm-a-1196	NET100 0040	Inverse variance weighted	3	-0.0578748	0.128905	0.653451	0.998309	4589	1.08956e-05	FALSE	FALSE
ACAN	ubm-a-2301	NET100 1145	Inverse variance weighted	3	-0.0571277	0.127632	0.654445	0.998309	4589	1.08956e-05	FALSE	FALSE
ACAN	ubm-a-965	NET25 0019	Inverse variance weighted	3	-0.0576736	0.128945	0.654678	0.998309	4589	1.08956e-05	FALSE	FALSE
ACAN	ubm-a-248	IDP dMRI TBSS MD Splenium of corpus callosum	Inverse variance weighted	3	-0.0521533	0.116703	0.654955	0.998309	4589	1.08956e-05	FALSE	FALSE
ACAN	ubm-a-1415	NET100 0259	Inverse variance weighted	3	0.0576167	0.128929	0.654957	0.998309	4589	1.08956e-05	FALSE	FALSE
ACAN	ubm-a-2172	NET100 1016	Inverse variance weighted	3	0.0575231	0.128945	0.655521	0.998309	4589	1.08956e-05	FALSE	FALSE
ACAN	ukb-b-6852	3mm strong meridian (right)	Inverse variance weighted	3	0.0334319	0.0749525	0.655568	0.998309	4589	1.08956e-05	FALSE	FALSE
ACAN	ubm-a-2441	NET100 1285	Inverse variance weighted	3	-0.0571266	0.128309	0.656155	0.998309	4589	1.08956e-05	FALSE	FALSE
ACAN	ubm-a-2895	a2009s rh Pole temporal area	Inverse variance weighted	3	0.0443578	0.0997101	0.656415	0.998309	4589	1.08956e-05	FALSE	FALSE
ACAN	ukb-b-4514	3mm strong meridian angle (right)	Inverse variance weighted	3	-0.0160958	0.0361833	0.656434	0.998309	4589	1.08956e-05	FALSE	FALSE
ACAN	ubm-a-2295	NET100 1139	Inverse variance weighted	3	0.0958585	0.21551	0.656465	0.998309	4589	1.08956e-05	FALSE	FALSE
ACAN	ubm-a-2466	NET100 1310	Inverse variance weighted	3	-0.0960686	0.215997	0.656487	0.998309	4589	1.08956e-05	FALSE	FALSE
ACAN	ukb-b-16881	Sitting height	Inverse variance weighted	3	0.0419	0.0942165	0.656522	0.998309	4589	1.08956e-05	FALSE	FALSE
ACAN	met-a-374	Glycerol	Wald ratio	1	-0.00893575	0.0201054	0.656721	0.998309	4589	1.08956e-05	FALSE	FALSE
ACAN	ubm-a-1352	NET100 0196	Inverse variance weighted	3	-0.0569341	0.128364	0.657378	0.998309	4589	1.08956e-05	FALSE	FALSE
ACAN	ubm-a-173	IDP SWI T2star right pallidum	Inverse variance weighted	3	-0.0574279	0.129479	0.657381	0.998309	4589	1.08956e-05	FALSE	FALSE
ACAN	ubm-a-2456	NET100 1300	Inverse variance weighted	3	0.0567891	0.128213	0.657816	0.998309	4589	1.08956e-05	FALSE	FALSE
ACAN	ieu-a-113	Neo-agreeableness	Wald ratio	1	0.246478	0.556995	0.658118	0.998309	4589	1.08956e-05	FALSE	FALSE
ACAN	ubm-a-2533	NET100 1377	Inverse variance weighted	3	0.0665486	0.150446	0.658242	0.998309	4589	1.08956e-05	FALSE	FALSE
ACAN	met-d-S_HDL_CE	Cholesteryl esters in small HDL	Inverse variance weighted	3	0.020563	0.0464918	0.658278	0.998309	4589	1.08956e-05	FALSE	FALSE
ACAN	ubm-a-929	NODEamps100 0038	Inverse variance weighted	3	0.0481815	0.109124	0.658829	0.998309	4589	1.08956e-05	FALSE	FALSE
ACAN	ubm-a-101	IDP T1 FAST ROIs R temp fusif cortex post	Inverse variance weighted	3	0.0451037	0.102249	0.659128	0.998309	4589	1.08956e-05	FALSE	FALSE
ACAN	ukb-d-30830_irnt	SHBG	Inverse variance weighted	3	0.0106755	0.0242165	0.659331	0.998309	4589	1.08956e-05	FALSE	FALSE
ACAN	ukb-b-7376	Impedance of leg (right)	Inverse variance weighted	3	0.0174578	0.0396067	0.659373	0.998309	4589	1.08956e-05	FALSE	FALSE
ACAN	ubm-a-2110	NET100 0954	Inverse variance weighted	3	-0.0564947	0.128309	0.659718	0.998309	4589	1.08956e-05	FALSE	FALSE
ACAN	ubm-a-563	IDP dMRI TBSS OD Sagittal stratum L	Inverse variance weighted	3	-0.0686283	0.155892	0.65977	0.998309	4589	1.08956e-05	FALSE	FALSE
ACAN	ubm-a-218	IDP dMRI TBSS FA Anterior corona radiata R	Inverse variance weighted	3	-0.053637	0.121876	0.659868	0.998309	4589	1.08956e-05	FALSE	FALSE
ACAN	ubm-a-886	NODEamps25 0016	Inverse variance weighted	3	-0.0589337	0.133926	0.659903	0.998309	4589	1.08956e-05	FALSE	FALSE
ACAN	ubm-a-31	IDP T1 FAST ROIs R sup front gyrus	Inverse variance weighted	3	0.0871625	0.198185	0.660079	0.998309	4589	1.08956e-05	FALSE	FALSE
ACAN	ubm-a-1063	NET25 0117	Inverse variance weighted	3	-0.0558603	0.127027	0.660117	0.998309	4589	1.08956e-05	FALSE	FALSE
ACAN	ubm-a-1483	NET100 0327	Inverse variance weighted	3	0.0549973	0.125078	0.660152	0.998309	4589	1.08956e-05	FALSE	FALSE
ACAN	ubm-a-1600	NET100 0444	Inverse variance weighted	3	0.104665	0.238225	0.660405	0.998309	4589	1.08956e-05	FALSE	FALSE
ACAN	met-a-676	7-methylguanine	Wald ratio	1	-0.0134036	0.0305305	0.660644	0.998309	4589	1.08956e-05	FALSE	FALSE
ACAN	ubm-a-1429	NET100 0273	Inverse variance weighted	3	0.0696356	0.159093	0.661601	0.998309	4589	1.08956e-05	FALSE	FALSE
ACAN	ubm-a-1347	NET100 0191	Inverse variance weighted	3	0.056395	0.128874	0.661677	0.998309	4589	1.08956e-05	FALSE	FALSE
ACAN	ubm-a-2563	NET100 1407	Inverse variance weighted	3	0.0763986	0.17478	0.662029	0.998309	4589	1.08956e-05	FALSE	FALSE
ACAN	ubm-a-256	IDP dMRI TBSS MD Superior cerebellar peduncle R	Inverse variance weighted	3	0.0492738	0.11294	0.662631	0.998309	4589	1.08956e-05	FALSE	FALSE
ACAN	ubm-a-2880	a2009s rh G postcentral area	Inverse variance weighted	3	0.0782637	0.179524	0.662872	0.998309	4589	1.08956e-05	FALSE	FALSE
ACAN	ubm-a-2436	NET100 1280	Inverse variance weighted	3	-0.0643214	0.147547	0.662883	0.998309	4589	1.08956e-05	FALSE	FALSE
ACAN	ieu-b-113	Fasting glucose	Wald ratio	1	0.012659	0.0290412	0.662911	0.998309	4589	1.08956e-05	FALSE	FALSE
ACAN	ubm-a-1150	NET25 0204	Inverse variance weighted	3	0.0589231	0.135273	0.663136	0.998309	4589	1.08956e-05	FALSE	FALSE
ACAN	ubm-a-2360	NET100 1204	Inverse variance weighted	3	0.0818774	0.188139	0.66342	0.998309	4589	1.08956e-05	FALSE	FALSE
ACAN	ubm-a-2194	NET100 1038	Inverse variance weighted	3	0.0554395	0.127592	0.663921	0.998309	4589	1.08956e-05	FALSE	FALSE
ACAN	ubm-a-1689	NET100 0533	Inverse variance weighted	3	0.0726247	0.167232	0.664089	0.998309	4589	1.08956e-05	FALSE	FALSE
ACAN	ubm-a-27	IDP T1 FAST ROIs R frontal pole	Inverse variance weighted	3	-0.0366445	0.0844009	0.664164	0.998309	4589	1.08956e-05	FALSE	FALSE
ACAN	met-d-S_LDL_FC	Free cholesterol in small LDL	Inverse variance weighted	3	0.0143822	0.0331427	0.664327	0.998309	4589	1.08956e-05	FALSE	FALSE
ACAN	ubm-a-1132	NET25 0186	Inverse variance weighted	3	0.0545399	0.125714	0.664405	0.998309	4589	1.08956e-05	FALSE	FALSE
ACAN	met-d-PUFA	Polyunsaturated fatty acids	Inverse variance weighted	3	0.0165199	0.038101	0.664592	0.998309	4589	1.08956e-05	FALSE	FALSE
ACAN	met-a-725	X-14473	Wald ratio	1	-0.0193608	0.0446788	0.664773	0.998309	4589	1.08956e-05	FALSE	FALSE
ACAN	ieu-a-1087	Chronotype	Inverse variance weighted	3	-0.0135613	0.0313128	0.664947	0.998309	4589	1.08956e-05	FALSE	FALSE
ACAN	ubm-a-2009	NET100 0853	Inverse variance weighted	3	0.0784625	0.181309	0.665193	0.998309	4589	1.08956e-05	FALSE	FALSE
ACAN	ubm-a-1441	NET100 0285	Inverse variance weighted	3	-0.0629183	0.14547	0.665364	0.998309	4589	1.08956e-05	FALSE	FALSE
ACAN	ukb-d-30070_irnt	Red blood cell (erythrocyte) distribution width	Inverse variance weighted	3	0.00921812	0.0213499	0.665913	0.998309	4589	1.08956e-05	FALSE	FALSE
ACAN	ubm-a-1311	NET100 0155	Inverse variance weighted	3	-0.0550491	0.127607	0.666182	0.998309	4589	1.08956e-05	FALSE	FALSE
ACAN	ubm-a-1105	NET25 0159	Inverse variance weighted	3	-0.062702	0.145464	0.666432	0.998309	4589	1.08956e-05	FALSE	FALSE
ACAN	met-d-L_LDL_CE_pct	Cholesteryl esters to total lipids ratio in large LDL	Inverse variance weighted	3	0.0143348	0.0332728	0.666595	0.998309	4589	1.08956e-05	FALSE	FALSE
ACAN	ubm-a-2642	IDP T1 FIRST left thalamus volume plus IDP T1 FIRST right thalamus volume	Inverse variance weighted	3	0.0710176	0.164951	0.666804	0.998309	4589	1.08956e-05	FALSE	FALSE
ACAN	ubm-a-348	IDP dMRI TBSS L1 Medial lemniscus R	Inverse variance weighted	3	0.054333	0.126236	0.666898	0.998309	4589	1.08956e-05	FALSE	FALSE
ACAN	ukb-d-22643_irnt	Number of night shifts worked monthly during mixed shift periods	Inverse variance weighted	3	0.0356923	0.0829703	0.667063	0.998309	4589	1.08956e-05	FALSE	FALSE
ACAN	ubm-a-648	IDP dMRI ProbtrackX FA ptr r	Inverse variance weighted	3	0.0537659	0.125051	0.667231	0.998309	4589	1.08956e-05	FALSE	FALSE
ACAN	ieu-a-963	Former vs current smoker	Wald ratio	1	-0.0662735	0.154142	0.667231	0.998309	4589	1.08956e-05	FALSE	FALSE
ACAN	ubm-a-37	IDP T1 FAST ROIs R inf front gyrus parsop	Inverse variance weighted	3	0.0782856	0.182172	0.667389	0.998309	4589	1.08956e-05	FALSE	FALSE
ACAN	ubm-a-3138	a2009s rh S temporal transverse thickness	Inverse variance weighted	3	0.051298	0.119476	0.667662	0.998309	4589	1.08956e-05	FALSE	FALSE
ACAN	ubm-a-2528	NET100 1372	Inverse variance weighted	3	0.0550556	0.128253	0.667724	0.998309	4589	1.08956e-05	FALSE	FALSE
ACAN	ieu-b-5117	Adult BMI females	Inverse variance weighted	3	-0.0114655	0.0267218	0.667874	0.998309	4589	1.08956e-05	FALSE	FALSE
ACAN	ubm-a-1562	NET100 0406	Inverse variance weighted	3	-0.0544542	0.127067	0.668253	0.998309	4589	1.08956e-05	FALSE	FALSE
ACAN	ubm-a-956	NET25 0010	Inverse variance weighted	3	0.0916416	0.213845	0.668257	0.998309	4589	1.08956e-05	FALSE	FALSE
ACAN	ukb-b-14303	Values entered	Inverse variance weighted	3	0.0143827	0.0335927	0.668542	0.998309	4589	1.08956e-05	FALSE	FALSE
ACAN	ukb-b-8537	Starch	Inverse variance weighted	3	0.0182521	0.042634	0.66857	0.998309	4589	1.08956e-05	FALSE	FALSE
ACAN	ubm-a-2202	NET100 1046	Inverse variance weighted	3	0.0543511	0.127012	0.668707	0.998309	4589	1.08956e-05	FALSE	FALSE
ACAN	ubm-a-1043	NET25 0097	Inverse variance weighted	3	-0.0792544	0.18534	0.668931	0.998309	4589	1.08956e-05	FALSE	FALSE
ACAN	ubm-a-826	IDP dMRI ProbtrackX OD cst r	Inverse variance weighted	3	0.0775235	0.181304	0.668951	0.998309	4589	1.08956e-05	FALSE	FALSE
ACAN	met-d-Omega_6	Omega-6 fatty acids	Inverse variance weighted	3	0.0199984	0.0467831	0.669037	0.998309	4589	1.08956e-05	FALSE	FALSE
ACAN	ubm-a-2857	a2009s rh G&S transv frontopol area	Inverse variance weighted	3	-0.0744216	0.17417	0.669167	0.998309	4589	1.08956e-05	FALSE	FALSE
ACAN	ubm-a-2148	NET100 0992	Inverse variance weighted	3	0.0545221	0.127703	0.669421	0.998309	4589	1.08956e-05	FALSE	FALSE
ACAN	ukb-b-16311	Interval between previous point and current one in alphanumeric path (trail #2)	Inverse variance weighted	3	0.0148025	0.0346753	0.669461	0.998309	4589	1.08956e-05	FALSE	FALSE
ACAN	ubm-a-2098	NET100 0942	Inverse variance weighted	3	0.0624389	0.146456	0.669865	0.998309	4589	1.08956e-05	FALSE	FALSE
ACAN	ubm-a-1999	NET100 0843	Inverse variance weighted	3	0.0544227	0.127728	0.670048	0.998309	4589	1.08956e-05	FALSE	FALSE
ACAN	ubm-a-2111	NET100 0955	Inverse variance weighted	3	0.0543599	0.127592	0.670075	0.998309	4589	1.08956e-05	FALSE	FALSE
ACAN	ubm-a-512	IDP dMRI TBSS ICVF Posterior thalamic radiation R	Inverse variance weighted	3	-0.0556831	0.130709	0.670101	0.998309	4589	1.08956e-05	FALSE	FALSE
ACAN	met-a-386	Phenylacetate	Wald ratio	1	0.0148929	0.0349984	0.670449	0.998309	4589	1.08956e-05	FALSE	FALSE
ACAN	ubm-a-2778	a2009s lh G subcallosal area	Inverse variance weighted	3	-0.0469926	0.110532	0.670728	0.998309	4589	1.08956e-05	FALSE	FALSE
ACAN	met-a-522	X-11483	Wald ratio	1	-0.025318	0.0595717	0.670837	0.998309	4589	1.08956e-05	FALSE	FALSE
ACAN	met-d-Gly	Glycine	Inverse variance weighted	3	-0.013313	0.0313423	0.67101	0.998309	4589	1.08956e-05	FALSE	FALSE
ACAN	ubm-a-1739	NET100 0583	Inverse variance weighted	3	0.0547209	0.128849	0.671062	0.998309	4589	1.08956e-05	FALSE	FALSE
ACAN	ubm-a-423	IDP dMRI TBSS L2 Cingulum cingulate gyrus L	Inverse variance weighted	3	0.050813	0.119974	0.671907	0.998309	4589	1.08956e-05	FALSE	FALSE
ACAN	ubm-a-1938	NET100 0782	Inverse variance weighted	3	0.0820266	0.193674	0.671909	0.998309	4589	1.08956e-05	FALSE	FALSE
ACAN	ubm-a-1606	NET100 0450	Inverse variance weighted	3	0.0543371	0.128364	0.672074	0.998309	4589	1.08956e-05	FALSE	FALSE
ACAN	met-a-443	X-10506	Wald ratio	1	-0.00819111	0.0193608	0.672239	0.998309	4589	1.08956e-05	FALSE	FALSE
ACAN	ieu-b-5155	MZ twin differences on depression symptoms score in adults	Inverse variance weighted	2	0.0582553	0.137701	0.672254	0.998309	4589	1.08956e-05	FALSE	FALSE
ACAN	ubm-a-357	IDP dMRI TBSS L1 Anterior limb of internal capsule L	Inverse variance weighted	3	0.0803723	0.190107	0.672461	0.998309	4589	1.08956e-05	FALSE	FALSE
ACAN	ubm-a-1956	NET100 0800	Inverse variance weighted	3	-0.0548827	0.129892	0.672642	0.998309	4589	1.08956e-05	FALSE	FALSE
ACAN	ubm-a-2967	a2009s lh G cingul-Post-dorsal thickness	Inverse variance weighted	3	0.0502058	0.11884	0.672684	0.998309	4589	1.08956e-05	FALSE	FALSE
ACAN	ubm-a-1811	NET100 0655	Inverse variance weighted	3	0.0956546	0.226858	0.673281	0.998309	4589	1.08956e-05	FALSE	FALSE
ACAN	ukb-b-14664	3mm strong meridian (left)	Inverse variance weighted	3	0.0306737	0.0727871	0.673451	0.998309	4589	1.08956e-05	FALSE	FALSE
ACAN	ubm-a-2673	volume Left-choroid-plexus	Inverse variance weighted	3	0.0427972	0.101588	0.67355	0.998309	4589	1.08956e-05	FALSE	FALSE
ACAN	ubm-a-2905	a2009s rh S front middle area	Inverse variance weighted	3	-0.0430834	0.102304	0.673659	0.998309	4589	1.08956e-05	FALSE	FALSE
ACAN	ubm-a-186	IDP tfMRI median zstat faces	Inverse variance weighted	3	0.053317	0.126889	0.674349	0.998309	4589	1.08956e-05	FALSE	FALSE
ACAN	ubm-a-2764	a2009s lh G insular short area	Inverse variance weighted	3	0.0429636	0.102304	0.674514	0.998309	4589	1.08956e-05	FALSE	FALSE
ACAN	met-a-743	Tryptophan betaine	Wald ratio	1	0.0349984	0.0834004	0.674746	0.998309	4589	1.08956e-05	FALSE	FALSE
ACAN	met-d-XL_VLDL_TG_pct	Triglycerides to total lipids ratio in very large VLDL	Inverse variance weighted	3	-0.0134908	0.0321516	0.674778	0.998309	4589	1.08956e-05	FALSE	FALSE
ACAN	ubm-a-2921	a2009s rh S precentral-sup-part area	Inverse variance weighted	3	-0.0621918	0.148268	0.674883	0.998309	4589	1.08956e-05	FALSE	FALSE
ACAN	ubm-a-2728	DKTatlas lh parahippocampal area	Inverse variance weighted	3	0.0456268	0.108828	0.675029	0.998309	4589	1.08956e-05	FALSE	FALSE
ACAN	ukb-b-4643	Age at hysterectomy	Inverse variance weighted	2	0.0240984	0.0574982	0.675132	0.998309	4589	1.08956e-05	FALSE	FALSE
ACAN	ubm-a-3124	a2009s rh S oc-temp lat thickness	Inverse variance weighted	3	-0.0547252	0.130601	0.675198	0.998309	4589	1.08956e-05	FALSE	FALSE
ACAN	ubm-a-1305	NET100 0149	Inverse variance weighted	3	0.0954632	0.227856	0.675243	0.998309	4589	1.08956e-05	FALSE	FALSE
ACAN	ubm-a-1123	NET25 0177	Inverse variance weighted	3	0.053653	0.128228	0.675641	0.998309	4589	1.08956e-05	FALSE	FALSE
ACAN	ubm-a-2361	NET100 1205	Inverse variance weighted	3	-0.0534042	0.127688	0.675772	0.998309	4589	1.08956e-05	FALSE	FALSE
ACAN	ubm-a-2133	NET100 0977	Inverse variance weighted	3	-0.0533618	0.127703	0.676052	0.998309	4589	1.08956e-05	FALSE	FALSE
ACAN	ubm-a-2991	a2009s lh G temp sup-G T transv thickness	Inverse variance weighted	3	-0.0507216	0.121409	0.676112	0.998309	4589	1.08956e-05	FALSE	FALSE
ACAN	ubm-a-911	NODEamps100 0020	Inverse variance weighted	3	-0.0530161	0.126971	0.67628	0.998309	4589	1.08956e-05	FALSE	FALSE
ACAN	ubm-a-909	NODEamps100 0018	Inverse variance weighted	3	0.0498612	0.11942	0.676293	0.998309	4589	1.08956e-05	FALSE	FALSE
ACAN	ubm-a-428	IDP dMRI TBSS L2 Superior longitudinal fasciculus R	Inverse variance weighted	3	-0.0512729	0.12282	0.676339	0.998309	4589	1.08956e-05	FALSE	FALSE
ACAN	ubm-a-458	IDP dMRI TBSS L3 Anterior corona radiata R	Inverse variance weighted	3	0.0504663	0.120918	0.676415	0.998309	4589	1.08956e-05	FALSE	FALSE
ACAN	met-d-L_HDL_P	Concentration of large HDL particles	Inverse variance weighted	3	-0.0129892	0.0311307	0.676498	0.998309	4589	1.08956e-05	FALSE	FALSE
ACAN	met-a-441	X-10429	Wald ratio	1	-0.0111697	0.0268073	0.676922	0.998309	4589	1.08956e-05	FALSE	FALSE
ACAN	ubm-a-2083	NET100 0927	Inverse variance weighted	3	-0.0555811	0.133483	0.677124	0.998309	4589	1.08956e-05	FALSE	FALSE
ACAN	met-d-S_LDL_TG_pct	Triglycerides to total lipids ratio in small LDL	Inverse variance weighted	3	0.0133773	0.0321549	0.677391	0.998309	4589	1.08956e-05	FALSE	FALSE
ACAN	ubm-a-2505	NET100 1349	Inverse variance weighted	3	-0.0536167	0.128889	0.677417	0.998309	4589	1.08956e-05	FALSE	FALSE
ACAN	ubm-a-2809	a2009s lh S orbital med-olfact area	Inverse variance weighted	3	0.0432356	0.104142	0.678025	0.998309	4589	1.08956e-05	FALSE	FALSE
ACAN	ubm-a-3145	netmat ICA 09Aug2017 005	Inverse variance weighted	3	0.0539884	0.13013	0.67823	0.998309	4589	1.08956e-05	FALSE	FALSE
ACAN	met-d-M_LDL_FC	Free cholesterol in medium LDL	Inverse variance weighted	3	0.013754	0.0331592	0.678299	0.998309	4589	1.08956e-05	FALSE	FALSE
ACAN	ukb-b-2303	Body mass index (BMI)	Inverse variance weighted	3	-0.0120503	0.029108	0.678884	0.998309	4589	1.08956e-05	FALSE	FALSE
ACAN	ukb-b-13686	Mother's age	Inverse variance weighted	3	0.0109641	0.0264957	0.679015	0.998309	4589	1.08956e-05	FALSE	FALSE
ACAN	ubm-a-2916	a2009s rh S orbital-H Shaped area	Inverse variance weighted	3	-0.0420162	0.101588	0.679172	0.998309	4589	1.08956e-05	FALSE	FALSE
ACAN	ubm-a-3039	DKTatlas rh inferiortemporal thickness	Inverse variance weighted	3	0.0494122	0.119491	0.679224	0.998309	4589	1.08956e-05	FALSE	FALSE
ACAN	ubm-a-2850	DKTatlas rh transversetemporal area	Inverse variance weighted	3	-0.0537817	0.130068	0.679248	0.998309	4589	1.08956e-05	FALSE	FALSE
ACAN	ubm-a-1869	NET100 0713	Inverse variance weighted	3	-0.0533024	0.128945	0.679333	0.998309	4589	1.08956e-05	FALSE	FALSE
ACAN	ubm-a-1578	NET100 0422	Inverse variance weighted	3	-0.0532566	0.128889	0.679462	0.998309	4589	1.08956e-05	FALSE	FALSE
ACAN	ubm-a-1166	NET100 0010	Inverse variance weighted	3	-0.0527462	0.127744	0.679675	0.998309	4589	1.08956e-05	FALSE	FALSE
ACAN	ubm-a-1989	NET100 0833	Inverse variance weighted	3	0.0529418	0.128268	0.679795	0.998309	4589	1.08956e-05	FALSE	FALSE
ACAN	ubm-a-1684	NET100 0528	Inverse variance weighted	3	-0.052818	0.128268	0.680503	0.998309	4589	1.08956e-05	FALSE	FALSE
ACAN	met-a-462	3-(4-hydroxyphenyl)lactate	Wald ratio	1	-0.010425	0.025318	0.680512	0.998309	4589	1.08956e-05	FALSE	FALSE
ACAN	ubm-a-1947	NET100 0791	Inverse variance weighted	3	0.0527923	0.128268	0.68065	0.998309	4589	1.08956e-05	FALSE	FALSE
ACAN	ubm-a-982	NET25 0036	Inverse variance weighted	3	-0.063743	0.154983	0.680859	0.998309	4589	1.08956e-05	FALSE	FALSE
ACAN	met-d-LDL_CE	Cholesteryl esters in LDL	Inverse variance weighted	3	0.0136116	0.0331146	0.68104	0.998309	4589	1.08956e-05	FALSE	FALSE
ACAN	ukb-d-30760_irnt	HDL cholesterol	Inverse variance weighted	3	-0.0108167	0.0263308	0.681218	0.998309	4589	1.08956e-05	FALSE	FALSE
ACAN	ubm-a-2480	NET100 1324	Inverse variance weighted	3	0.0529138	0.128985	0.681636	0.998309	4589	1.08956e-05	FALSE	FALSE
ACAN	ubm-a-178	IDP SWI T2star left accumbens	Inverse variance weighted	3	-0.0801924	0.195511	0.681682	0.998309	4589	1.08956e-05	FALSE	FALSE
ACAN	ubm-a-273	IDP dMRI TBSS MD Posterior thalamic radiation L	Inverse variance weighted	3	0.061618	0.150292	0.681814	0.998309	4589	1.08956e-05	FALSE	FALSE
ACAN	ubm-a-443	IDP dMRI TBSS L3 Corticospinal tract L	Inverse variance weighted	3	0.108566	0.264812	0.681824	0.998309	4589	1.08956e-05	FALSE	FALSE
ACAN	met-c-872	Triglycerides in IDL	Inverse variance weighted	2	0.0552224	0.134804	0.682063	0.998309	4589	1.08956e-05	FALSE	FALSE
ACAN	ubm-a-3082	a2009s rh G insular short thickness	Inverse variance weighted	3	-0.0505157	0.123422	0.682325	0.998309	4589	1.08956e-05	FALSE	FALSE
ACAN	ubm-a-1238	NET100 0082	Inverse variance weighted	3	-0.0516778	0.126335	0.6825	0.998309	4589	1.08956e-05	FALSE	FALSE
ACAN	ubm-a-592	IDP dMRI TBSS ISOVF Superior cerebellar peduncle R	Inverse variance weighted	3	-0.0485152	0.118637	0.682585	0.998309	4589	1.08956e-05	FALSE	FALSE
ACAN	ubm-a-539	IDP dMRI TBSS OD Corticospinal tract L	Inverse variance weighted	3	-0.0523717	0.128153	0.682787	0.998309	4589	1.08956e-05	FALSE	FALSE
ACAN	met-d-VLDL_C	VLDL cholesterol	Inverse variance weighted	3	0.0135443	0.0331498	0.682849	0.998309	4589	1.08956e-05	FALSE	FALSE
ACAN	ubm-a-656	IDP dMRI ProbtrackX MD ar r	Inverse variance weighted	3	0.0494591	0.121215	0.683254	0.998309	4589	1.08956e-05	FALSE	FALSE
ACAN	ieu-b-5156	MZ twin differences on depression symptoms score in children	Inverse variance weighted	2	-0.0689748	0.169271	0.683654	0.998309	4589	1.08956e-05	FALSE	FALSE
ACAN	ukb-b-20140	Duration to complete alphanumeric path (trail #2)	Inverse variance weighted	3	0.0164348	0.0403359	0.683679	0.998309	4589	1.08956e-05	FALSE	FALSE
ACAN	met-a-511	X-11437	Wald ratio	1	-0.0327644	0.0804218	0.683709	0.998309	4589	1.08956e-05	FALSE	FALSE
ACAN	met-d-XS_VLDL_PL_pct	Phospholipids to total lipids ratio in very small VLDL	Inverse variance weighted	3	0.0132428	0.0325162	0.683812	0.998309	4589	1.08956e-05	FALSE	FALSE
ACAN	ubm-a-349	IDP dMRI TBSS L1 Medial lemniscus L	Inverse variance weighted	3	0.0508504	0.125011	0.684179	0.998309	4589	1.08956e-05	FALSE	FALSE
ACAN	ubm-a-1346	NET100 0190	Inverse variance weighted	3	0.0884206	0.217455	0.68429	0.998309	4589	1.08956e-05	FALSE	FALSE
ACAN	met-d-XL_VLDL_TG	Triglycerides in very large VLDL	Inverse variance weighted	3	0.0129195	0.0317755	0.68431	0.998309	4589	1.08956e-05	FALSE	FALSE
ACAN	ubm-a-1214	NET100 0058	Inverse variance weighted	3	0.0525211	0.129193	0.684353	0.998309	4589	1.08956e-05	FALSE	FALSE
ACAN	ukb-b-19253	Age started smoking in current smokers	Inverse variance weighted	2	0.0448631	0.110408	0.684492	0.998309	4589	1.08956e-05	FALSE	FALSE
ACAN	ubm-a-2453	NET100 1297	Inverse variance weighted	3	-0.0522828	0.128945	0.685135	0.998309	4589	1.08956e-05	FALSE	FALSE
ACAN	ubm-a-2760	a2009s lh G front inf-Triangul area	Inverse variance weighted	3	0.0471358	0.116261	0.685161	0.998309	4589	1.08956e-05	FALSE	FALSE
ACAN	met-d-Acetone	Acetone	Inverse variance weighted	3	-0.0138813	0.0342612	0.685359	0.998309	4589	1.08956e-05	FALSE	FALSE
ACAN	met-a-544	X-11795	Wald ratio	1	0.012659	0.0312751	0.685653	0.998309	4589	1.08956e-05	FALSE	FALSE
ACAN	ubm-a-883	NODEamps25 0013	Inverse variance weighted	3	-0.122656	0.303406	0.686019	0.998309	4589	1.08956e-05	FALSE	FALSE
ACAN	ubm-a-312	IDP dMRI TBSS MO Retrolenticular part of internal capsule R	Inverse variance weighted	3	-0.0568599	0.140781	0.686295	0.998309	4589	1.08956e-05	FALSE	FALSE
ACAN	met-d-XL_VLDL_FC	Free cholesterol in very large VLDL	Inverse variance weighted	3	0.0129907	0.0321773	0.686416	0.998309	4589	1.08956e-05	FALSE	FALSE
ACAN	ubm-a-2936	DKTatlas lh lateralorbitofrontal thickness	Inverse variance weighted	3	-0.0543778	0.134899	0.686875	0.998309	4589	1.08956e-05	FALSE	FALSE
ACAN	ubm-a-1988	NET100 0832	Inverse variance weighted	3	-0.0518903	0.128849	0.687152	0.998309	4589	1.08956e-05	FALSE	FALSE
ACAN	ukb-b-11971	Pulse wave Arterial Stiffness index	Inverse variance weighted	3	-0.0284998	0.0708175	0.687361	0.998309	4589	1.08956e-05	FALSE	FALSE
ACAN	ubm-a-1795	NET100 0639	Inverse variance weighted	3	0.0508625	0.126406	0.687409	0.998309	4589	1.08956e-05	FALSE	FALSE
ACAN	ubm-a-1505	NET100 0349	Inverse variance weighted	3	0.0526745	0.13103	0.687681	0.998309	4589	1.08956e-05	FALSE	FALSE
ACAN	ukb-b-8316	Speech-reception-threshold (SRT) estimate (right)	Inverse variance weighted	3	-0.0276566	0.0688336	0.687839	0.998309	4589	1.08956e-05	FALSE	FALSE
ACAN	ubm-a-3021	a2009s lh S orbital med-olfact thickness	Inverse variance weighted	3	-0.0485131	0.120773	0.687913	0.998309	4589	1.08956e-05	FALSE	FALSE
ACAN	ubm-a-1481	NET100 0325	Inverse variance weighted	3	0.0576587	0.143734	0.688309	0.998309	4589	1.08956e-05	FALSE	FALSE
ACAN	ubm-a-1842	NET100 0686	Inverse variance weighted	3	0.0514665	0.128309	0.688336	0.998309	4589	1.08956e-05	FALSE	FALSE
ACAN	ubm-a-2705	volume SupraTentorialVol	Inverse variance weighted	3	0.0222112	0.0554952	0.688983	0.998309	4589	1.08956e-05	FALSE	FALSE
ACAN	met-a-424	1-oleoylglycerol (1-monoolein)	Wald ratio	1	0.0193608	0.048402	0.689157	0.998309	4589	1.08956e-05	FALSE	FALSE
ACAN	met-a-402	Eicosapentaenoate (EPA; 20:5n3)	Wald ratio	1	-0.0134036	0.0335091	0.689157	0.998309	4589	1.08956e-05	FALSE	FALSE
ACAN	met-a-318	Allantoin	Wald ratio	1	-0.0163822	0.0409555	0.689157	0.998309	4589	1.08956e-05	FALSE	FALSE
ACAN	ieu-a-1005	Percent emphysema	Wald ratio	1	0.0387216	0.096804	0.689157	0.998309	4589	1.08956e-05	FALSE	FALSE
ACAN	ubm-a-906	NODEamps100 0015	Inverse variance weighted	3	-0.0537601	0.134659	0.689723	0.998309	4589	1.08956e-05	FALSE	FALSE
ACAN	ubm-a-2146	NET100 0990	Inverse variance weighted	3	-0.0498576	0.125038	0.690085	0.998309	4589	1.08956e-05	FALSE	FALSE
ACAN	ubm-a-2721	DKTatlas lh inferiortemporal area	Inverse variance weighted	3	-0.0371775	0.0932651	0.690172	0.998309	4589	1.08956e-05	FALSE	FALSE
ACAN	ubm-a-2552	NET100 1396	Inverse variance weighted	3	0.0538034	0.135142	0.690538	0.998309	4589	1.08956e-05	FALSE	FALSE
ACAN	ubm-a-742	IDP dMRI ProbtrackX L2 cgh l	Inverse variance weighted	3	0.0678718	0.170652	0.690836	0.998309	4589	1.08956e-05	FALSE	FALSE
ACAN	ubm-a-1822	NET100 0666	Inverse variance weighted	3	0.0697063	0.175318	0.690925	0.998309	4589	1.08956e-05	FALSE	FALSE
ACAN	met-d-Phe	Phenylalanine	Inverse variance weighted	3	0.0157571	0.0396953	0.691403	0.998309	4589	1.08956e-05	FALSE	FALSE
ACAN	ubm-a-2171	NET100 1015	Inverse variance weighted	3	-0.0505866	0.127632	0.69185	0.998309	4589	1.08956e-05	FALSE	FALSE
ACAN	ubm-a-2368	NET100 1212	Inverse variance weighted	3	0.0600161	0.151427	0.691857	0.998309	4589	1.08956e-05	FALSE	FALSE
ACAN	ubm-a-239	IDP dMRI TBSS FA Superior fronto-occipital fasciculus L	Inverse variance weighted	3	0.0495034	0.124938	0.691941	0.998309	4589	1.08956e-05	FALSE	FALSE
ACAN	ubm-a-138	IDP T1 FAST ROIs R cerebellum I-IV	Inverse variance weighted	3	0.0685985	0.173184	0.69203	0.998309	4589	1.08956e-05	FALSE	FALSE
ACAN	ubm-a-2180	NET100 1024	Inverse variance weighted	3	0.051033	0.128889	0.692146	0.998309	4589	1.08956e-05	FALSE	FALSE
ACAN	ubm-a-2205	NET100 1049	Inverse variance weighted	3	-0.0510316	0.128945	0.69228	0.998309	4589	1.08956e-05	FALSE	FALSE
ACAN	ubm-a-2113	NET100 0957	Inverse variance weighted	3	-0.0998153	0.252461	0.69257	0.998309	4589	1.08956e-05	FALSE	FALSE
ACAN	ubm-a-1641	NET100 0485	Inverse variance weighted	3	-0.0998419	0.252675	0.69274	0.998309	4589	1.08956e-05	FALSE	FALSE
ACAN	ubm-a-2800	a2009s lh S front sup area	Inverse variance weighted	3	0.0401245	0.101628	0.692977	0.998309	4589	1.08956e-05	FALSE	FALSE
ACAN	ubm-a-2271	NET100 1115	Inverse variance weighted	3	0.0779177	0.197361	0.692991	0.998309	4589	1.08956e-05	FALSE	FALSE
ACAN	ukb-b-4874	6mm asymmetry angle (right)	Inverse variance weighted	2	0.0210538	0.0533837	0.693296	0.998309	4589	1.08956e-05	FALSE	FALSE
ACAN	ubm-a-1435	NET100 0279	Inverse variance weighted	3	0.0515821	0.130999	0.693759	0.998309	4589	1.08956e-05	FALSE	FALSE
ACAN	met-d-XL_VLDL_PL_pct	Phospholipids to total lipids ratio in very large VLDL	Inverse variance weighted	3	-0.0130743	0.0332174	0.693878	0.998309	4589	1.08956e-05	FALSE	FALSE
ACAN	ubm-a-196	IDP dMRI TBSS FA Middle cerebellar peduncle	Inverse variance weighted	3	-0.0519984	0.13223	0.69414	0.998309	4589	1.08956e-05	FALSE	FALSE
ACAN	ubm-a-82	IDP T1 FAST ROIs L cing gyrus ant	Inverse variance weighted	3	-0.0430003	0.109354	0.694157	0.998309	4589	1.08956e-05	FALSE	FALSE
ACAN	ubm-a-2566	NET100 1410	Inverse variance weighted	3	-0.0504636	0.128364	0.694225	0.998309	4589	1.08956e-05	FALSE	FALSE
ACAN	ubm-a-2058	NET100 0902	Inverse variance weighted	3	0.0691167	0.175847	0.694282	0.998309	4589	1.08956e-05	FALSE	FALSE
ACAN	ubm-a-581	IDP dMRI TBSS ISOVF Pontine crossing tract	Inverse variance weighted	3	0.0539474	0.137254	0.694285	0.998309	4589	1.08956e-05	FALSE	FALSE
ACAN	met-d-Lactate	Lactate	Inverse variance weighted	3	-0.0140089	0.0356448	0.69431	0.998309	4589	1.08956e-05	FALSE	FALSE
ACAN	ubm-a-1186	NET100 0030	Inverse variance weighted	3	0.0503264	0.128309	0.694889	0.998309	4589	1.08956e-05	FALSE	FALSE
ACAN	ubm-a-2226	NET100 1070	Inverse variance weighted	3	0.0502681	0.128228	0.695043	0.998309	4589	1.08956e-05	FALSE	FALSE
ACAN	met-a-465	Trans-4-hydroxyproline	Wald ratio	1	-0.0134036	0.0342537	0.695572	0.998309	4589	1.08956e-05	FALSE	FALSE
ACAN	ubm-a-1519	NET100 0363	Inverse variance weighted	3	0.0743434	0.190006	0.695598	0.998309	4589	1.08956e-05	FALSE	FALSE
ACAN	ubm-a-2025	NET100 0869	Inverse variance weighted	3	-0.0666806	0.17047	0.695681	0.998309	4589	1.08956e-05	FALSE	FALSE
ACAN	ukb-b-845	Heel quantitative ultrasound index (QUI), direct entry (left)	Inverse variance weighted	3	0.0108281	0.0277095	0.695964	0.998309	4589	1.08956e-05	FALSE	FALSE
ACAN	ubm-a-1088	NET25 0142	Inverse variance weighted	3	-0.0503384	0.128889	0.696125	0.998309	4589	1.08956e-05	FALSE	FALSE
ACAN	ubm-a-2390	NET100 1234	Inverse variance weighted	3	0.0503538	0.128945	0.696162	0.998309	4589	1.08956e-05	FALSE	FALSE
ACAN	met-d-Omega_6_pct	Ratio of omega-6 fatty acids to total fatty acids	Inverse variance weighted	3	0.013657	0.0349778	0.696206	0.998309	4589	1.08956e-05	FALSE	FALSE
ACAN	ukb-b-15730	Heel bone mineral density (BMD) T-score, automated (left)	Inverse variance weighted	3	0.0108175	0.0277095	0.696249	0.998309	4589	1.08956e-05	FALSE	FALSE
ACAN	met-d-LDL_C	LDL cholesterol	Inverse variance weighted	3	0.0129047	0.033058	0.696266	0.998309	4589	1.08956e-05	FALSE	FALSE
ACAN	met-d-Phosphoglyc	Phosphoglycerides	Inverse variance weighted	3	0.0132456	0.0340035	0.69688	0.998309	4589	1.08956e-05	FALSE	FALSE
ACAN	ubm-a-691	IDP dMRI ProbtrackX MO cst r	Inverse variance weighted	3	-0.0730205	0.187519	0.696977	0.998309	4589	1.08956e-05	FALSE	FALSE
ACAN	ieu-a-1012	Plasma cortisol	Wald ratio	1	0.0496977	0.127759	0.697279	0.998309	4589	1.08956e-05	FALSE	FALSE
ACAN	ubm-a-1849	NET100 0693	Inverse variance weighted	3	0.0493924	0.127052	0.697455	0.998309	4589	1.08956e-05	FALSE	FALSE
ACAN	ubm-a-2381	NET100 1225	Inverse variance weighted	3	0.0531679	0.136801	0.697533	0.998309	4589	1.08956e-05	FALSE	FALSE
ACAN	ieu-b-5118	Adult BMI sex-combined	Inverse variance weighted	3	-0.0072132	0.0185598	0.697537	0.998309	4589	1.08956e-05	FALSE	FALSE
ACAN	ukb-b-7244	Carbohydrate	Inverse variance weighted	3	0.0166758	0.0429197	0.697621	0.998309	4589	1.08956e-05	FALSE	FALSE
ACAN	ubm-a-2736	DKTatlas lh precentral area	Inverse variance weighted	3	-0.0923305	0.238119	0.698202	0.998309	4589	1.08956e-05	FALSE	FALSE
ACAN	ubm-a-1003	NET25 0057	Inverse variance weighted	3	-0.0705154	0.182001	0.698426	0.998309	4589	1.08956e-05	FALSE	FALSE
ACAN	ubm-a-504	IDP dMRI TBSS ICVF Retrolenticular part of internal capsule R	Inverse variance weighted	3	-0.0625655	0.161524	0.698501	0.998309	4589	1.08956e-05	FALSE	FALSE
ACAN	ubm-a-1694	NET100 0538	Inverse variance weighted	3	-0.0812289	0.209742	0.698549	0.998309	4589	1.08956e-05	FALSE	FALSE
ACAN	met-a-596	X-12244--N-acetylcarnosine	Wald ratio	1	0.00893575	0.023084	0.698685	0.998309	4589	1.08956e-05	FALSE	FALSE
ACAN	ubm-a-960	NET25 0014	Inverse variance weighted	3	-0.0674333	0.174208	0.698693	0.998309	4589	1.08956e-05	FALSE	FALSE
ACAN	ubm-a-1484	NET100 0328	Inverse variance weighted	3	-0.0569511	0.147153	0.698742	0.998309	4589	1.08956e-05	FALSE	FALSE
ACAN	ubm-a-1117	NET25 0171	Inverse variance weighted	3	-0.0542187	0.140205	0.698972	0.998309	4589	1.08956e-05	FALSE	FALSE
ACAN	ubm-a-159	IDP T1 FAST ROIs L cerebellum IX	Inverse variance weighted	3	0.0617106	0.159638	0.699078	0.998309	4589	1.08956e-05	FALSE	FALSE
ACAN	ubm-a-2206	NET100 1050	Inverse variance weighted	3	-0.049547	0.128213	0.699168	0.998309	4589	1.08956e-05	FALSE	FALSE
ACAN	met-d-Omega_3_pct	Ratio of omega-3 fatty acids to total fatty acids	Inverse variance weighted	3	-0.0125807	0.0325962	0.69953	0.998309	4589	1.08956e-05	FALSE	FALSE
ACAN	ukb-b-13416	6mm weak meridian (right)	Inverse variance weighted	3	0.0319426	0.0827966	0.699648	0.998309	4589	1.08956e-05	FALSE	FALSE
ACAN	ubm-a-2520	NET100 1364	Inverse variance weighted	3	-0.0536606	0.139176	0.699823	0.998309	4589	1.08956e-05	FALSE	FALSE
ACAN	met-a-533	X-11546	Wald ratio	1	0.0387216	0.100527	0.7001	0.998309	4589	1.08956e-05	FALSE	FALSE
ACAN	ubm-a-3077	a2009s rh G front inf-Orbital thickness	Inverse variance weighted	3	-0.0460153	0.119476	0.700131	0.998309	4589	1.08956e-05	FALSE	FALSE
ACAN	ieu-b-5151	MZ twin differences on autism spectrum disorder symptom score	Inverse variance weighted	2	-0.0655734	0.17032	0.700237	0.998309	4589	1.08956e-05	FALSE	FALSE
ACAN	ubm-a-523	IDP dMRI TBSS ICVF Fornix cres+Stria terminalis L	Inverse variance weighted	3	-0.0468981	0.121876	0.700384	0.998309	4589	1.08956e-05	FALSE	FALSE
ACAN	met-d-LDL_L	Total lipids in LDL	Inverse variance weighted	3	0.0127321	0.0330896	0.700404	0.998309	4589	1.08956e-05	FALSE	FALSE
ACAN	met-d-XL_VLDL_L	Total lipids in very large VLDL	Inverse variance weighted	3	0.0122949	0.0319655	0.700512	0.998309	4589	1.08956e-05	FALSE	FALSE
ACAN	ubm-a-2956	DKTatlas lh transversetemporal thickness	Inverse variance weighted	3	-0.0467033	0.121464	0.700606	0.998309	4589	1.08956e-05	FALSE	FALSE
ACAN	ubm-a-1380	NET100 0224	Inverse variance weighted	3	0.0671358	0.174679	0.700727	0.998309	4589	1.08956e-05	FALSE	FALSE
ACAN	met-d-M_HDL_CE_pct	Cholesteryl esters to total lipids ratio in medium HDL	Inverse variance weighted	3	-0.0123674	0.032183	0.700768	0.998309	4589	1.08956e-05	FALSE	FALSE
ACAN	ubm-a-709	IDP dMRI ProbtrackX L1 ar l	Inverse variance weighted	3	0.0492521	0.12821	0.700865	0.998309	4589	1.08956e-05	FALSE	FALSE
ACAN	ubm-a-1336	NET100 0180	Inverse variance weighted	3	0.049521	0.128945	0.700943	0.998309	4589	1.08956e-05	FALSE	FALSE
ACAN	ubm-a-106	IDP T1 FAST ROIs L front operc cortex	Inverse variance weighted	3	-0.0424338	0.110517	0.701009	0.998309	4589	1.08956e-05	FALSE	FALSE
ACAN	ubm-a-2041	NET100 0885	Inverse variance weighted	3	0.0492723	0.128364	0.701091	0.998309	4589	1.08956e-05	FALSE	FALSE
ACAN	ubm-a-190	IDP tfMRI median zstat faces-shapes	Inverse variance weighted	3	-0.0653552	0.170571	0.701604	0.998309	4589	1.08956e-05	FALSE	FALSE
ACAN	ubm-a-224	IDP dMRI TBSS FA Posterior thalamic radiation R	Inverse variance weighted	3	0.0469048	0.122473	0.701733	0.998309	4589	1.08956e-05	FALSE	FALSE
ACAN	met-a-473	Dodecanedioate	Wald ratio	1	0.0134036	0.0349984	0.701736	0.998309	4589	1.08956e-05	FALSE	FALSE
ACAN	ubm-a-12	IDP T1 FIRST right thalamus volume	Inverse variance weighted	3	0.0322706	0.0843612	0.702069	0.998309	4589	1.08956e-05	FALSE	FALSE
ACAN	ubm-a-1320	NET100 0164	Inverse variance weighted	3	0.0602466	0.157534	0.702138	0.998309	4589	1.08956e-05	FALSE	FALSE
ACAN	ubm-a-214	IDP dMRI TBSS FA Posterior limb of internal capsule R	Inverse variance weighted	3	-0.0594433	0.155451	0.70217	0.998309	4589	1.08956e-05	FALSE	FALSE
ACAN	ubm-a-923	NODEamps100 0032	Inverse variance weighted	3	0.0473476	0.123852	0.702246	0.998309	4589	1.08956e-05	FALSE	FALSE
ACAN	ubm-a-2431	NET100 1275	Inverse variance weighted	3	-0.0487453	0.127576	0.702396	0.998309	4589	1.08956e-05	FALSE	FALSE
ACAN	ubm-a-1875	NET100 0719	Inverse variance weighted	3	-0.0773166	0.202362	0.702409	0.998309	4589	1.08956e-05	FALSE	FALSE
ACAN	ukb-b-8369	Saturated fat	Inverse variance weighted	3	-0.0164949	0.0431853	0.702495	0.998309	4589	1.08956e-05	FALSE	FALSE
ACAN	ubm-a-1726	NET100 0570	Inverse variance weighted	3	0.0588193	0.154063	0.702619	0.998309	4589	1.08956e-05	FALSE	FALSE
ACAN	ubm-a-2565	NET100 1409	Inverse variance weighted	3	0.0519047	0.136117	0.702962	0.998309	4589	1.08956e-05	FALSE	FALSE
ACAN	ubm-a-1433	NET100 0277	Inverse variance weighted	3	-0.0488907	0.128228	0.702996	0.998309	4589	1.08956e-05	FALSE	FALSE
ACAN	ubm-a-2247	NET100 1091	Inverse variance weighted	3	-0.0490632	0.128849	0.703365	0.998309	4589	1.08956e-05	FALSE	FALSE
ACAN	met-d-L_LDL_CE	Cholesteryl esters in large LDL	Inverse variance weighted	3	0.0125196	0.0329043	0.703586	0.998309	4589	1.08956e-05	FALSE	FALSE
ACAN	ubm-a-1550	NET100 0394	Inverse variance weighted	3	0.0667589	0.175833	0.704188	0.998309	4589	1.08956e-05	FALSE	FALSE
ACAN	ubm-a-1204	NET100 0048	Inverse variance weighted	3	0.0608881	0.160374	0.704196	0.998309	4589	1.08956e-05	FALSE	FALSE
ACAN	ubm-a-984	NET25 0038	Inverse variance weighted	3	-0.0486786	0.128228	0.704224	0.998309	4589	1.08956e-05	FALSE	FALSE
ACAN	ubm-a-917	NODEamps100 0026	Inverse variance weighted	3	-0.0593334	0.1565	0.704593	0.998309	4589	1.08956e-05	FALSE	FALSE
ACAN	met-a-492	X-02249	Wald ratio	1	0.012659	0.0335091	0.705596	0.998309	4589	1.08956e-05	FALSE	FALSE
ACAN	met-a-573	Isobutyrylcarnitine	Wald ratio	1	-0.012659	0.0335091	0.705596	0.998309	4589	1.08956e-05	FALSE	FALSE
ACAN	ubm-a-2553	NET100 1397	Inverse variance weighted	3	-0.0611385	0.161949	0.705789	0.998309	4589	1.08956e-05	FALSE	FALSE
ACAN	ubm-a-851	IDP dMRI ProbtrackX ISOVF cgh r	Inverse variance weighted	3	-0.0480749	0.127493	0.706115	0.998309	4589	1.08956e-05	FALSE	FALSE
ACAN	met-c-894	Lactate	Inverse variance weighted	2	-0.0361512	0.0959303	0.706286	0.998309	4589	1.08956e-05	FALSE	FALSE
ACAN	ubm-a-2029	NET100 0873	Inverse variance weighted	3	-0.048537	0.128889	0.706486	0.998309	4589	1.08956e-05	FALSE	FALSE
ACAN	ubm-a-2844	DKTatlas rh rostralanteriorcingulate area	Inverse variance weighted	3	0.0389351	0.103466	0.706687	0.998309	4589	1.08956e-05	FALSE	FALSE
ACAN	ubm-a-158	IDP T1 FAST ROIs R cerebellum VIIIb	Inverse variance weighted	3	-0.0628556	0.167144	0.706875	0.998309	4589	1.08956e-05	FALSE	FALSE
ACAN	met-d-VLDL_CE	Cholesteryl esters in VLDL	Inverse variance weighted	3	0.0124784	0.0332009	0.707032	0.998309	4589	1.08956e-05	FALSE	FALSE
ACAN	met-c-919	Phenylalanine	Inverse variance weighted	2	0.0378391	0.10075	0.707233	0.998309	4589	1.08956e-05	FALSE	FALSE
ACAN	ubm-a-842	IDP dMRI ProbtrackX OD unc l	Inverse variance weighted	3	0.0487153	0.129779	0.707384	0.998309	4589	1.08956e-05	FALSE	FALSE
ACAN	ubm-a-2832	DKTatlas rh medialorbitofrontal area	Inverse variance weighted	3	-0.0471475	0.125628	0.707441	0.998309	4589	1.08956e-05	FALSE	FALSE
ACAN	ubm-a-2437	NET100 1281	Inverse variance weighted	3	0.0483622	0.128889	0.707494	0.998309	4589	1.08956e-05	FALSE	FALSE
ACAN	met-a-304	Tryptophan	Wald ratio	1	-0.00446788	0.0119143	0.70766	0.998309	4589	1.08956e-05	FALSE	FALSE
ACAN	ubm-a-678	IDP dMRI ProbtrackX MD str l	Inverse variance weighted	3	-0.0387558	0.103391	0.707774	0.998309	4589	1.08956e-05	FALSE	FALSE
ACAN	ukb-b-17079	Total sugars	Inverse variance weighted	3	0.0206388	0.0550821	0.70789	0.998309	4589	1.08956e-05	FALSE	FALSE
ACAN	ubm-a-1787	NET100 0631	Inverse variance weighted	3	-0.0478153	0.127744	0.708176	0.998309	4589	1.08956e-05	FALSE	FALSE
ACAN	ubm-a-2828	DKTatlas rh isthmuscingulate area	Inverse variance weighted	3	0.0370507	0.0990494	0.708357	0.998309	4589	1.08956e-05	FALSE	FALSE
ACAN	ubm-a-2621	NET100 1465	Inverse variance weighted	3	0.0562951	0.150509	0.708381	0.998309	4589	1.08956e-05	FALSE	FALSE
ACAN	ubm-a-1293	NET100 0137	Inverse variance weighted	3	-0.0479142	0.128253	0.708708	0.998309	4589	1.08956e-05	FALSE	FALSE
ACAN	ubm-a-1809	NET100 0653	Inverse variance weighted	3	0.0483376	0.129469	0.708887	0.998309	4589	1.08956e-05	FALSE	FALSE
ACAN	ubm-a-2951	DKTatlas lh rostralmiddlefrontal thickness	Inverse variance weighted	3	0.0417455	0.111884	0.709063	0.998309	4589	1.08956e-05	FALSE	FALSE
ACAN	ubm-a-2605	NET100 1449	Inverse variance weighted	3	0.048843	0.131075	0.70942	0.998309	4589	1.08956e-05	FALSE	FALSE
ACAN	ukb-d-30790_irnt	Lipoprotein A	Inverse variance weighted	3	-0.00804768	0.0216122	0.709619	0.998309	4589	1.08956e-05	FALSE	FALSE
ACAN	ubm-a-3079	a2009s rh G front middle thickness	Inverse variance weighted	3	0.0512062	0.137566	0.709722	0.998309	4589	1.08956e-05	FALSE	FALSE
ACAN	ubm-a-833	IDP dMRI ProbtrackX OD mcp	Inverse variance weighted	3	-0.0460579	0.123754	0.709764	0.998309	4589	1.08956e-05	FALSE	FALSE
ACAN	ubm-a-3125	a2009s rh S oc-temp med&Lingual thickness	Inverse variance weighted	3	-0.0444806	0.119531	0.709799	0.998309	4589	1.08956e-05	FALSE	FALSE
ACAN	ukb-b-7372	Magnesium	Inverse variance weighted	3	-0.0382718	0.102951	0.71008	0.998309	4589	1.08956e-05	FALSE	FALSE
ACAN	ubm-a-1439	NET100 0283	Inverse variance weighted	3	0.0476652	0.128309	0.710274	0.998309	4589	1.08956e-05	FALSE	FALSE
ACAN	met-a-398	X-05426	Wald ratio	1	0.0193608	0.0521252	0.710318	0.998309	4589	1.08956e-05	FALSE	FALSE
ACAN	ubm-a-2357	NET100 1201	Inverse variance weighted	3	-0.0478297	0.128849	0.710482	0.998309	4589	1.08956e-05	FALSE	FALSE
ACAN	ubm-a-2095	NET100 0939	Inverse variance weighted	3	-0.0475914	0.128228	0.710528	0.998309	4589	1.08956e-05	FALSE	FALSE
ACAN	ubm-a-367	IDP dMRI TBSS L1 Posterior corona radiata L	Inverse variance weighted	3	-0.0531958	0.143331	0.710534	0.998309	4589	1.08956e-05	FALSE	FALSE
ACAN	ubm-a-2432	NET100 1276	Inverse variance weighted	3	0.0478034	0.128889	0.710721	0.998309	4589	1.08956e-05	FALSE	FALSE
ACAN	ubm-a-1817	NET100 0661	Inverse variance weighted	3	0.0640698	0.172767	0.710753	0.998309	4589	1.08956e-05	FALSE	FALSE
ACAN	ubm-a-460	IDP dMRI TBSS L3 Superior corona radiata R	Inverse variance weighted	3	-0.042103	0.113544	0.710781	0.998309	4589	1.08956e-05	FALSE	FALSE
ACAN	ubm-a-2636	NET100 1480	Inverse variance weighted	3	-0.0575362	0.15554	0.711447	0.998309	4589	1.08956e-05	FALSE	FALSE
ACAN	ubm-a-474	IDP dMRI TBSS L3 Fornix cres+Stria terminalis R	Inverse variance weighted	3	-0.0421745	0.114165	0.711817	0.998309	4589	1.08956e-05	FALSE	FALSE
ACAN	ubm-a-2927	DKTatlas lh caudalanteriorcingulate thickness	Inverse variance weighted	3	-0.0448632	0.121489	0.711919	0.998309	4589	1.08956e-05	FALSE	FALSE
ACAN	ubm-a-2577	NET100 1421	Inverse variance weighted	3	0.0593237	0.160806	0.712191	0.998309	4589	1.08956e-05	FALSE	FALSE
ACAN	ubm-a-1072	NET25 0126	Inverse variance weighted	3	0.0616786	0.167217	0.712236	0.998309	4589	1.08956e-05	FALSE	FALSE
ACAN	ieu-a-86	Extreme height	Wald ratio	1	-0.10425	0.282965	0.712559	0.998309	4589	1.08956e-05	FALSE	FALSE
ACAN	ubm-a-1471	NET100 0315	Inverse variance weighted	3	0.0546852	0.148439	0.712573	0.998309	4589	1.08956e-05	FALSE	FALSE
ACAN	ubm-a-1934	NET100 0778	Inverse variance weighted	3	-0.0725766	0.197192	0.712835	0.998309	4589	1.08956e-05	FALSE	FALSE
ACAN	ubm-a-2219	NET100 1063	Inverse variance weighted	3	-0.0469063	0.127648	0.713271	0.998309	4589	1.08956e-05	FALSE	FALSE
ACAN	ubm-a-760	IDP dMRI ProbtrackX L2 str r	Inverse variance weighted	3	-0.0382205	0.104012	0.713273	0.998309	4589	1.08956e-05	FALSE	FALSE
ACAN	ukb-b-1732	3mm asymmetry angle (right)	Inverse variance weighted	3	0.0149594	0.0407568	0.713589	0.998309	4589	1.08956e-05	FALSE	FALSE
ACAN	ubm-a-2032	NET100 0876	Inverse variance weighted	3	-0.0873283	0.238267	0.713981	0.998309	4589	1.08956e-05	FALSE	FALSE
ACAN	met-d-S_LDL_C	Cholesterol in small LDL	Inverse variance weighted	3	0.0121765	0.0332337	0.714074	0.998309	4589	1.08956e-05	FALSE	FALSE
ACAN	ubm-a-2846	DKTatlas rh superiorfrontal area	Inverse variance weighted	3	0.0493139	0.134675	0.714238	0.998309	4589	1.08956e-05	FALSE	FALSE
ACAN	met-d-XL_VLDL_PL	Phospholipids in very large VLDL	Inverse variance weighted	3	0.0117303	0.0320597	0.714447	0.998309	4589	1.08956e-05	FALSE	FALSE
ACAN	ubm-a-2746	DKTatlas lh WhiteSurfArea area	Inverse variance weighted	3	-0.0318385	0.0870785	0.714641	0.998309	4589	1.08956e-05	FALSE	FALSE
ACAN	ubm-a-422	IDP dMRI TBSS L2 Cingulum cingulate gyrus R	Inverse variance weighted	3	-0.0431497	0.11804	0.714701	0.998309	4589	1.08956e-05	FALSE	FALSE
ACAN	ubm-a-302	IDP dMRI TBSS MO Inferior cerebellar peduncle R	Inverse variance weighted	3	-0.0602342	0.164863	0.714843	0.998309	4589	1.08956e-05	FALSE	FALSE
ACAN	met-d-MUFA	Monounsaturated fatty acids	Inverse variance weighted	3	0.0119913	0.0328638	0.715203	0.998309	4589	1.08956e-05	FALSE	FALSE
ACAN	ubm-a-418	IDP dMRI TBSS L2 Sagittal stratum R	Inverse variance weighted	3	0.0452914	0.124318	0.71562	0.998309	4589	1.08956e-05	FALSE	FALSE
ACAN	ubm-a-141	IDP T1 FAST ROIs L cerebellum VI	Inverse variance weighted	3	0.0362559	0.0996395	0.715954	0.998309	4589	1.08956e-05	FALSE	FALSE
ACAN	ukb-b-20531	Leg fat percentage (right)	Inverse variance weighted	3	-0.00371971	0.0102369	0.716333	0.998309	4589	1.08956e-05	FALSE	FALSE
ACAN	ubm-a-1628	NET100 0472	Inverse variance weighted	3	0.0466241	0.128364	0.716443	0.998309	4589	1.08956e-05	FALSE	FALSE
ACAN	ubm-a-700	IDP dMRI ProbtrackX MO ml r	Inverse variance weighted	3	-0.0466553	0.128774	0.717125	0.998309	4589	1.08956e-05	FALSE	FALSE
ACAN	met-d-IDL_CE_pct	Cholesteryl esters to total lipids ratio in IDL	Inverse variance weighted	3	0.0117843	0.032531	0.717168	0.998309	4589	1.08956e-05	FALSE	FALSE
ACAN	ubm-a-231	IDP dMRI TBSS FA Cingulum cingulate gyrus L	Inverse variance weighted	3	-0.0455251	0.125688	0.717196	0.998309	4589	1.08956e-05	FALSE	FALSE
ACAN	ubm-a-2681	volume Right-Pallidum	Inverse variance weighted	3	0.0356416	0.0984682	0.717382	0.998309	4589	1.08956e-05	FALSE	FALSE
ACAN	ubm-a-2690	volume CC Mid Posterior	Inverse variance weighted	3	0.0428159	0.118289	0.717382	0.998309	4589	1.08956e-05	FALSE	FALSE
ACAN	met-c-949	Total lipids in very large VLDL	Inverse variance weighted	2	0.0404004	0.111656	0.717479	0.998309	4589	1.08956e-05	FALSE	FALSE
ACAN	ubm-a-2541	NET100 1385	Inverse variance weighted	3	0.0463508	0.128324	0.717949	0.998309	4589	1.08956e-05	FALSE	FALSE
ACAN	ubm-a-2324	NET100 1168	Inverse variance weighted	3	-0.046075	0.127648	0.718134	0.998309	4589	1.08956e-05	FALSE	FALSE
ACAN	ubm-a-1636	NET100 0480	Inverse variance weighted	3	-0.0460181	0.127632	0.718434	0.998309	4589	1.08956e-05	FALSE	FALSE
ACAN	met-d-VLDL_size	Average diameter for VLDL particles	Inverse variance weighted	3	0.0111522	0.0309328	0.718451	0.998309	4589	1.08956e-05	FALSE	FALSE
ACAN	ieu-a-76	Waist-to-hip ratio	Wald ratio	1	0.023084	0.0640396	0.718499	0.998309	4589	1.08956e-05	FALSE	FALSE
ACAN	ieu-a-77	Waist-to-hip ratio	Wald ratio	1	0.023084	0.0640396	0.718499	0.998309	4589	1.08956e-05	FALSE	FALSE
ACAN	ukb-b-9487	Age started hormone-replacement therapy (HRT)	Inverse variance weighted	3	-0.0219922	0.0610577	0.718707	0.998309	4589	1.08956e-05	FALSE	FALSE
ACAN	ubm-a-725	IDP dMRI ProbtrackX L1 mcp	Inverse variance weighted	3	-0.080404	0.223282	0.718771	0.998309	4589	1.08956e-05	FALSE	FALSE
ACAN	ubm-a-189	IDP tfMRI 90th-percentile BOLD faces-shapes	Inverse variance weighted	3	-0.064271	0.178821	0.719285	0.998309	4589	1.08956e-05	FALSE	FALSE
ACAN	ukb-b-16998	Duration of walks	Inverse variance weighted	3	-0.00800067	0.0222746	0.719458	0.998309	4589	1.08956e-05	FALSE	FALSE
ACAN	met-d-Total_P	Total concentration of lipoprotein particles	Inverse variance weighted	3	0.0143526	0.039961	0.719471	0.998309	4589	1.08956e-05	FALSE	FALSE
ACAN	ubm-a-362	IDP dMRI TBSS L1 Anterior corona radiata R	Inverse variance weighted	3	0.0706524	0.196918	0.719752	0.998309	4589	1.08956e-05	FALSE	FALSE
ACAN	ubm-a-684	IDP dMRI ProbtrackX MO atr l	Inverse variance weighted	3	-0.0850086	0.236974	0.7198	0.998309	4589	1.08956e-05	FALSE	FALSE
ACAN	ubm-a-1887	NET100 0731	Inverse variance weighted	3	0.049158	0.137078	0.719884	0.998309	4589	1.08956e-05	FALSE	FALSE
ACAN	ubm-a-1100	NET25 0154	Inverse variance weighted	3	-0.0460098	0.128324	0.719937	0.998309	4589	1.08956e-05	FALSE	FALSE
ACAN	ubm-a-870	IDP dMRI ProbtrackX ISOVF unc r	Inverse variance weighted	3	-0.0586344	0.163658	0.720138	0.998309	4589	1.08956e-05	FALSE	FALSE
ACAN	ubm-a-2240	NET100 1084	Inverse variance weighted	3	0.0951161	0.265518	0.720172	0.998309	4589	1.08956e-05	FALSE	FALSE
ACAN	ubm-a-2869	a2009s rh G Ins lg&S cent ins area	Inverse variance weighted	3	0.0772037	0.215603	0.720282	0.998309	4589	1.08956e-05	FALSE	FALSE
ACAN	met-d-L_LDL_C	Cholesterol in large LDL	Inverse variance weighted	3	0.0117281	0.0328266	0.720886	0.998309	4589	1.08956e-05	FALSE	FALSE
ACAN	ukb-d-30670_irnt	Urea	Inverse variance weighted	3	-0.0065672	0.0183836	0.720919	0.998309	4589	1.08956e-05	FALSE	FALSE
ACAN	ubm-a-3037	DKTatlas rh fusiform thickness	Inverse variance weighted	3	-0.0570159	0.159695	0.72107	0.998309	4589	1.08956e-05	FALSE	FALSE
ACAN	ubm-a-594	IDP dMRI TBSS ISOVF Cerebral peduncle R	Inverse variance weighted	3	0.0388805	0.108992	0.721295	0.998309	4589	1.08956e-05	FALSE	FALSE
ACAN	met-d-Total_L	Total lipids in lipoprotein particles	Inverse variance weighted	3	0.011641	0.0326494	0.721431	0.998309	4589	1.08956e-05	FALSE	FALSE
ACAN	ubm-a-1781	NET100 0625	Inverse variance weighted	3	0.045959	0.128929	0.721491	0.998309	4589	1.08956e-05	FALSE	FALSE
ACAN	ubm-a-1621	NET100 0465	Inverse variance weighted	3	-0.0679433	0.191094	0.722178	0.998309	4589	1.08956e-05	FALSE	FALSE
ACAN	ubm-a-114	IDP T1 FAST ROIs L heschl gyrus	Inverse variance weighted	3	-0.0374688	0.105408	0.722243	0.998309	4589	1.08956e-05	FALSE	FALSE
ACAN	ieu-a-28	Infant head circumference	Wald ratio	1	0.048402	0.13627	0.722446	0.998309	4589	1.08956e-05	FALSE	FALSE
ACAN	ukb-b-16099	Leg fat-free mass (left)	Inverse variance weighted	3	0.0143889	0.0405267	0.722555	0.998309	4589	1.08956e-05	FALSE	FALSE
ACAN	ukb-b-19953	Body mass index (BMI)	Inverse variance weighted	3	-0.00968758	0.0273389	0.723075	0.998309	4589	1.08956e-05	FALSE	FALSE
ACAN	ubm-a-3095	a2009s rh G rectus thickness	Inverse variance weighted	3	0.0412378	0.116411	0.723156	0.998309	4589	1.08956e-05	FALSE	FALSE
ACAN	ubm-a-1325	NET100 0169	Inverse variance weighted	3	0.0604754	0.170754	0.723214	0.998309	4589	1.08956e-05	FALSE	FALSE
ACAN	ubm-a-2974	a2009s lh G front sup thickness	Inverse variance weighted	3	0.0394047	0.111303	0.723315	0.998309	4589	1.08956e-05	FALSE	FALSE
ACAN	ubm-a-2618	NET100 1462	Inverse variance weighted	3	-0.045831	0.129469	0.723346	0.998309	4589	1.08956e-05	FALSE	FALSE
ACAN	ubm-a-723	IDP dMRI ProbtrackX L1 ilf l	Inverse variance weighted	3	0.0407992	0.115406	0.723693	0.998309	4589	1.08956e-05	FALSE	FALSE
ACAN	ubm-a-940	NODEamps100 0049	Inverse variance weighted	3	0.0424032	0.119945	0.723697	0.998309	4589	1.08956e-05	FALSE	FALSE
ACAN	ubm-a-1375	NET100 0219	Inverse variance weighted	3	0.0444765	0.12581	0.723698	0.998309	4589	1.08956e-05	FALSE	FALSE
ACAN	ubm-a-1622	NET100 0466	Inverse variance weighted	3	-0.0448526	0.127083	0.724133	0.998309	4589	1.08956e-05	FALSE	FALSE
ACAN	ubm-a-712	IDP dMRI ProbtrackX L1 atr r	Inverse variance weighted	3	0.0516722	0.146505	0.724315	0.998309	4589	1.08956e-05	FALSE	FALSE
ACAN	ubm-a-2601	NET100 1445	Inverse variance weighted	3	-0.04513	0.128364	0.725155	0.998309	4589	1.08956e-05	FALSE	FALSE
ACAN	ubm-a-1388	NET100 0232	Inverse variance weighted	3	0.0821029	0.233554	0.725186	0.998309	4589	1.08956e-05	FALSE	FALSE
ACAN	ubm-a-2804	a2009s lh S oc sup&transversal area	Inverse variance weighted	3	-0.0402037	0.114368	0.725191	0.998309	4589	1.08956e-05	FALSE	FALSE
ACAN	ubm-a-1357	NET100 0201	Inverse variance weighted	3	0.0515191	0.146586	0.725242	0.998309	4589	1.08956e-05	FALSE	FALSE
ACAN	ieu-a-1070	Sitting height ratio	Inverse variance weighted	2	-0.0297629	0.0847817	0.725549	0.998309	4589	1.08956e-05	FALSE	FALSE
ACAN	ukb-b-11361	ECG, heart rate	Inverse variance weighted	3	-0.0198024	0.0564912	0.725933	0.998309	4589	1.08956e-05	FALSE	FALSE
ACAN	ieu-a-273	Mean cell volume	Wald ratio	1	-0.0848896	0.242755	0.726569	0.998309	4589	1.08956e-05	FALSE	FALSE
ACAN	ubm-a-2014	NET100 0858	Inverse variance weighted	3	-0.0448458	0.128253	0.726589	0.998309	4589	1.08956e-05	FALSE	FALSE
ACAN	ukb-d-30880_irnt	Urate	Inverse variance weighted	3	-0.00623148	0.0178231	0.726617	0.998309	4589	1.08956e-05	FALSE	FALSE
ACAN	met-d-S_VLDL_CE_pct	Cholesteryl esters to total lipids ratio in small VLDL	Inverse variance weighted	3	-0.0114438	0.0327488	0.726757	0.998309	4589	1.08956e-05	FALSE	FALSE
ACAN	ubm-a-2338	NET100 1182	Inverse variance weighted	3	-0.0454486	0.13013	0.726898	0.998309	4589	1.08956e-05	FALSE	FALSE
ACAN	ubm-a-2	IDP T1 SIENAX peripheral grey unnormalised volume	Inverse variance weighted	3	-0.0218803	0.0627017	0.72712	0.998309	4589	1.08956e-05	FALSE	FALSE
ACAN	ubm-a-117	IDP T1 FAST ROIs R planum temporale	Inverse variance weighted	3	-0.0361394	0.103586	0.727176	0.998309	4589	1.08956e-05	FALSE	FALSE
ACAN	met-a-516	X-11444	Wald ratio	1	-0.0111697	0.0320198	0.727212	0.998309	4589	1.08956e-05	FALSE	FALSE
ACAN	ubm-a-2727	DKTatlas lh middletemporal area	Inverse variance weighted	3	-0.0318849	0.0914422	0.727323	0.998309	4589	1.08956e-05	FALSE	FALSE
ACAN	met-d-non_HDL_C	Total cholesterol minus HDL-C	Inverse variance weighted	3	0.011507	0.0330181	0.72746	0.998309	4589	1.08956e-05	FALSE	FALSE
ACAN	met-d-S_LDL_CE	Cholesteryl esters in small LDL	Inverse variance weighted	3	0.0115614	0.0332194	0.727816	0.998309	4589	1.08956e-05	FALSE	FALSE
ACAN	ubm-a-297	IDP dMRI TBSS MO Fornix	Inverse variance weighted	3	-0.0437518	0.125728	0.727848	0.998309	4589	1.08956e-05	FALSE	FALSE
ACAN	met-a-358	Serotonin (5HT)	Wald ratio	1	-0.0119143	0.0342537	0.727971	0.998309	4589	1.08956e-05	FALSE	FALSE
ACAN	ieu-a-101	Hip circumference	Wald ratio	1	-0.025318	0.0729753	0.728637	0.998309	4589	1.08956e-05	FALSE	FALSE
ACAN	ubm-a-2813	a2009s lh S postcentral area	Inverse variance weighted	3	-0.0509188	0.146775	0.728654	0.998309	4589	1.08956e-05	FALSE	FALSE
ACAN	met-a-578	Erythronate*	Wald ratio	1	0.00670181	0.0193608	0.729227	0.998309	4589	1.08956e-05	FALSE	FALSE
ACAN	met-a-484	X-11204	Wald ratio	1	-0.00670181	0.0193608	0.729227	0.998309	4589	1.08956e-05	FALSE	FALSE
ACAN	met-d-XXL_VLDL_PL_pct	Phospholipids to total lipids ratio in chylomicrons and extremely large VLDL	Inverse variance weighted	3	0.0115414	0.0333547	0.729329	0.998309	4589	1.08956e-05	FALSE	FALSE
ACAN	met-d-L_LDL_L	Total lipids in large LDL	Inverse variance weighted	3	0.0113655	0.0328744	0.729548	0.998309	4589	1.08956e-05	FALSE	FALSE
ACAN	ubm-a-120	IDP T1 FAST ROIs L occ pole	Inverse variance weighted	3	-0.0366447	0.106085	0.729772	0.998309	4589	1.08956e-05	FALSE	FALSE
ACAN	ubm-a-2291	NET100 1135	Inverse variance weighted	3	0.0441147	0.127733	0.729819	0.998309	4589	1.08956e-05	FALSE	FALSE
ACAN	ubm-a-1922	NET100 0766	Inverse variance weighted	3	-0.0443131	0.128309	0.729821	0.998309	4589	1.08956e-05	FALSE	FALSE
ACAN	ieu-b-142	Cigarettes smoked per day	Inverse variance weighted	3	-0.0161642	0.0468079	0.729847	0.998309	4589	1.08956e-05	FALSE	FALSE
ACAN	ieu-b-25	Cigarettes per Day	Inverse variance weighted	3	-0.0161642	0.0468079	0.729847	0.998309	4589	1.08956e-05	FALSE	FALSE
ACAN	ubm-a-2575	NET100 1419	Inverse variance weighted	3	-0.0443113	0.128364	0.729944	0.998309	4589	1.08956e-05	FALSE	FALSE
ACAN	ubm-a-2965	a2009s lh G&S cingul-Mid-Ant thickness	Inverse variance weighted	3	-0.0419783	0.121622	0.729979	0.998309	4589	1.08956e-05	FALSE	FALSE
ACAN	ukb-b-14068	Impedance of leg (left)	Inverse variance weighted	3	0.0151024	0.043814	0.730325	0.998309	4589	1.08956e-05	FALSE	FALSE
ACAN	ubm-a-511	IDP dMRI TBSS ICVF Posterior corona radiata L	Inverse variance weighted	3	-0.051191	0.148606	0.73049	0.998309	4589	1.08956e-05	FALSE	FALSE
ACAN	ukb-b-9052	Speech-reception-threshold (SRT) estimate (left)	Inverse variance weighted	3	-0.0181829	0.0527955	0.730543	0.998309	4589	1.08956e-05	FALSE	FALSE
ACAN	ukb-b-10787	Standing height	Inverse variance weighted	3	0.0437554	0.127308	0.731075	0.998309	4589	1.08956e-05	FALSE	FALSE
ACAN	ukb-b-17271	Leg predicted mass (left)	Inverse variance weighted	3	0.0140464	0.0408732	0.731103	0.998309	4589	1.08956e-05	FALSE	FALSE
ACAN	ukb-b-1806	Number of symbol digit matches attempted	Inverse variance weighted	3	0.0114898	0.0334672	0.731362	0.998309	4589	1.08956e-05	FALSE	FALSE
ACAN	ubm-a-1260	NET100 0104	Inverse variance weighted	3	0.0768798	0.22411	0.731565	0.998309	4589	1.08956e-05	FALSE	FALSE
ACAN	ubm-a-1534	NET100 0378	Inverse variance weighted	3	-0.0440063	0.128309	0.73162	0.998309	4589	1.08956e-05	FALSE	FALSE
ACAN	ubm-a-2699	volume CortexVol	Inverse variance weighted	3	-0.0231709	0.0675989	0.731772	0.998309	4589	1.08956e-05	FALSE	FALSE
ACAN	ukb-b-12828	Leg fat-free mass (right)	Inverse variance weighted	3	0.0142057	0.0414591	0.731867	0.998309	4589	1.08956e-05	FALSE	FALSE
ACAN	ubm-a-2265	NET100 1109	Inverse variance weighted	3	-0.0437241	0.127632	0.731915	0.998309	4589	1.08956e-05	FALSE	FALSE
ACAN	ubm-a-595	IDP dMRI TBSS ISOVF Cerebral peduncle L	Inverse variance weighted	3	-0.0386504	0.112868	0.73202	0.998309	4589	1.08956e-05	FALSE	FALSE
ACAN	ubm-a-471	IDP dMRI TBSS L3 Cingulum cingulate gyrus L	Inverse variance weighted	3	0.0416838	0.121796	0.732168	0.998309	4589	1.08956e-05	FALSE	FALSE
ACAN	ubm-a-1767	NET100 0611	Inverse variance weighted	3	0.0441224	0.128985	0.732296	0.998309	4589	1.08956e-05	FALSE	FALSE
ACAN	ieu-a-1045	Hippocampus volume	Inverse variance weighted	2	22.3563	65.3691	0.73235	0.998309	4589	1.08956e-05	FALSE	FALSE
ACAN	ubm-a-2027	NET100 0871	Inverse variance weighted	3	-0.0442869	0.129581	0.732524	0.998309	4589	1.08956e-05	FALSE	FALSE
ACAN	ubm-a-413	IDP dMRI TBSS L2 Superior corona radiata L	Inverse variance weighted	3	0.041827	0.1224	0.732559	0.998309	4589	1.08956e-05	FALSE	FALSE
ACAN	ubm-a-945	NODEamps100 0054	Inverse variance weighted	3	0.0454851	0.133391	0.733111	0.998309	4589	1.08956e-05	FALSE	FALSE
ACAN	met-d-HDL_P	Concentration of HDL particles	Inverse variance weighted	3	0.0134203	0.0394092	0.733452	0.998309	4589	1.08956e-05	FALSE	FALSE
ACAN	met-d-M_LDL_C_pct	Cholesterol to total lipids ratio in medium LDL	Inverse variance weighted	3	-0.011308	0.0332081	0.733466	0.998309	4589	1.08956e-05	FALSE	FALSE
ACAN	met-d-M_HDL_C_pct	Cholesterol to total lipids ratio in medium HDL	Inverse variance weighted	3	-0.0107664	0.0316237	0.733515	0.998309	4589	1.08956e-05	FALSE	FALSE
ACAN	ubm-a-42	IDP T1 FAST ROIs L sup temp gyrus ant	Inverse variance weighted	3	0.038076	0.111869	0.733583	0.998309	4589	1.08956e-05	FALSE	FALSE
ACAN	ubm-a-2759	a2009s lh G front inf-Orbital area	Inverse variance weighted	3	-0.0400165	0.117638	0.733731	0.998309	4589	1.08956e-05	FALSE	FALSE
ACAN	met-d-Cholines	Total cholines	Inverse variance weighted	3	0.0131155	0.0385875	0.73394	0.998309	4589	1.08956e-05	FALSE	FALSE
ACAN	ubm-a-38	IDP T1 FAST ROIs L precentral gyrus	Inverse variance weighted	3	-0.0561572	0.165268	0.734011	0.998309	4589	1.08956e-05	FALSE	FALSE
ACAN	ubm-a-2698	volume rhCortexVol	Inverse variance weighted	3	-0.0228118	0.0671494	0.734069	0.998309	4589	1.08956e-05	FALSE	FALSE
ACAN	ubm-a-459	IDP dMRI TBSS L3 Anterior corona radiata L	Inverse variance weighted	3	0.0390271	0.114898	0.734106	0.998309	4589	1.08956e-05	FALSE	FALSE
ACAN	ubm-a-1872	NET100 0716	Inverse variance weighted	3	0.0506865	0.149361	0.734341	0.998309	4589	1.08956e-05	FALSE	FALSE
ACAN	ubm-a-635	IDP dMRI ProbtrackX FA cgh r	Inverse variance weighted	3	-0.0430353	0.126856	0.734425	0.998309	4589	1.08956e-05	FALSE	FALSE
ACAN	ubm-a-41	IDP T1 FAST ROIs R temporal pole	Inverse variance weighted	3	-0.034163	0.100904	0.734934	0.998309	4589	1.08956e-05	FALSE	FALSE
ACAN	ukb-b-17772	6mm cylindrical power angle (right)	Inverse variance weighted	3	-0.0132214	0.039104	0.735282	0.998309	4589	1.08956e-05	FALSE	FALSE
ACAN	ubm-a-1703	NET100 0547	Inverse variance weighted	3	0.0435775	0.128889	0.735287	0.998309	4589	1.08956e-05	FALSE	FALSE
ACAN	met-d-XL_VLDL_FC_pct	Free cholesterol to total lipids ratio in very large VLDL	Inverse variance weighted	3	0.01085	0.0321464	0.735726	0.998309	4589	1.08956e-05	FALSE	FALSE
ACAN	ubm-a-80	IDP T1 FAST ROIs L paracing gyrus	Inverse variance weighted	3	-0.0337689	0.100371	0.736538	0.998309	4589	1.08956e-05	FALSE	FALSE
ACAN	met-d-LDL_PL	Phospholipids in LDL	Inverse variance weighted	3	0.0111427	0.0331247	0.73658	0.998309	4589	1.08956e-05	FALSE	FALSE
ACAN	ubm-a-1277	NET100 0121	Inverse variance weighted	3	-0.0725338	0.215697	0.736662	0.998309	4589	1.08956e-05	FALSE	FALSE
ACAN	ubm-a-1815	NET100 0659	Inverse variance weighted	3	-0.042942	0.127703	0.736672	0.998309	4589	1.08956e-05	FALSE	FALSE
ACAN	met-d-LDL_FC	Free cholesterol in LDL	Inverse variance weighted	3	0.0110286	0.0328482	0.737063	0.998309	4589	1.08956e-05	FALSE	FALSE
ACAN	ubm-a-1327	NET100 0171	Inverse variance weighted	3	-0.0539099	0.161078	0.737866	0.998309	4589	1.08956e-05	FALSE	FALSE
ACAN	ubm-a-1284	NET100 0128	Inverse variance weighted	3	0.0429107	0.128284	0.738004	0.998309	4589	1.08956e-05	FALSE	FALSE
ACAN	ubm-a-2768	a2009s lh G oc-temp med-Lingual area	Inverse variance weighted	3	-0.0376223	0.112545	0.738163	0.998309	4589	1.08956e-05	FALSE	FALSE
ACAN	ubm-a-855	IDP dMRI ProbtrackX ISOVF fmi	Inverse variance weighted	3	-0.0389344	0.116663	0.73858	0.998309	4589	1.08956e-05	FALSE	FALSE
ACAN	met-a-397	2-hydroxystearate	Wald ratio	1	0.00670181	0.0201054	0.738883	0.998309	4589	1.08956e-05	FALSE	FALSE
ACAN	met-a-643	X-12717	Wald ratio	1	0.0349984	0.104995	0.738883	0.998309	4589	1.08956e-05	FALSE	FALSE
ACAN	ubm-a-3010	a2009s lh S front inf thickness	Inverse variance weighted	3	-0.0374695	0.11252	0.739132	0.998309	4589	1.08956e-05	FALSE	FALSE
ACAN	met-d-S_LDL_L	Total lipids in small LDL	Inverse variance weighted	3	0.0110534	0.0331948	0.739144	0.998309	4589	1.08956e-05	FALSE	FALSE
ACAN	met-c-900	Free cholesterol in medium HDL	Inverse variance weighted	2	-0.0348577	0.104698	0.739184	0.998309	4589	1.08956e-05	FALSE	FALSE
ACAN	ubm-a-537	IDP dMRI TBSS OD Fornix	Inverse variance weighted	3	-0.0401321	0.120595	0.739297	0.998309	4589	1.08956e-05	FALSE	FALSE
ACAN	met-d-L_LDL_PL_pct	Phospholipids to total lipids ratio in large LDL	Inverse variance weighted	3	-0.0116045	0.0348842	0.739393	0.998309	4589	1.08956e-05	FALSE	FALSE
ACAN	met-d-ApoB	Apolipoprotein B	Inverse variance weighted	3	0.0110268	0.0331538	0.73944	0.998309	4589	1.08956e-05	FALSE	FALSE
ACAN	ubm-a-2767	a2009s lh G oc-temp lat-fusifor area	Inverse variance weighted	3	-0.0360789	0.108614	0.739757	0.998309	4589	1.08956e-05	FALSE	FALSE
ACAN	ubm-a-2599	NET100 1443	Inverse variance weighted	3	-0.0430538	0.129621	0.739775	0.998309	4589	1.08956e-05	FALSE	FALSE
ACAN	ubm-a-1082	NET25 0136	Inverse variance weighted	3	0.0424115	0.127703	0.739807	0.998309	4589	1.08956e-05	FALSE	FALSE
ACAN	ubm-a-293	IDP dMRI TBSS MO Pontine crossing tract	Inverse variance weighted	3	0.0409979	0.123657	0.740233	0.998309	4589	1.08956e-05	FALSE	FALSE
ACAN	ubm-a-3072	a2009s rh G&S cingul-Mid-Post thickness	Inverse variance weighted	3	0.0385686	0.116356	0.740289	0.998309	4589	1.08956e-05	FALSE	FALSE
ACAN	ubm-a-2954	DKTatlas lh superiortemporal thickness	Inverse variance weighted	3	0.0379199	0.114493	0.740495	0.998309	4589	1.08956e-05	FALSE	FALSE
ACAN	ubm-a-2131	NET100 0975	Inverse variance weighted	3	-0.0722743	0.218389	0.740688	0.998309	4589	1.08956e-05	FALSE	FALSE
ACAN	met-d-S_LDL_CE_pct	Cholesteryl esters to total lipids ratio in small LDL	Inverse variance weighted	3	0.0109573	0.0331463	0.740965	0.998309	4589	1.08956e-05	FALSE	FALSE
ACAN	ubm-a-2102	NET100 0946	Inverse variance weighted	3	-0.0424071	0.128324	0.741046	0.998309	4589	1.08956e-05	FALSE	FALSE
ACAN	met-a-494	X-11299	Wald ratio	1	0.0275519	0.0834004	0.74113	0.998309	4589	1.08956e-05	FALSE	FALSE
ACAN	ubm-a-1754	NET100 0598	Inverse variance weighted	3	-0.0439171	0.133048	0.741335	0.998309	4589	1.08956e-05	FALSE	FALSE
ACAN	ubm-a-1455	NET100 0299	Inverse variance weighted	3	-0.0420976	0.127648	0.741555	0.998309	4589	1.08956e-05	FALSE	FALSE
ACAN	ukb-d-30740_irnt	Glucose	Inverse variance weighted	3	-0.0152038	0.0461555	0.74185	0.998309	4589	1.08956e-05	FALSE	FALSE
ACAN	ubm-a-2926	a2009s rh S temporal transverse area	Inverse variance weighted	3	0.0376174	0.114383	0.742252	0.998309	4589	1.08956e-05	FALSE	FALSE
ACAN	ubm-a-2147	NET100 0991	Inverse variance weighted	3	0.042121	0.128324	0.742731	0.998309	4589	1.08956e-05	FALSE	FALSE
ACAN	ubm-a-2071	NET100 0915	Inverse variance weighted	3	-0.042215	0.128905	0.743297	0.998309	4589	1.08956e-05	FALSE	FALSE
ACAN	ubm-a-1494	NET100 0338	Inverse variance weighted	3	0.0607844	0.185688	0.743405	0.998309	4589	1.08956e-05	FALSE	FALSE
ACAN	ubm-a-1244	NET100 0088	Inverse variance weighted	3	0.0415885	0.127067	0.743445	0.998309	4589	1.08956e-05	FALSE	FALSE
ACAN	ukb-d-30760_raw	HDL cholesterol	Inverse variance weighted	3	-0.00309351	0.00945186	0.743448	0.998309	4589	1.08956e-05	FALSE	FALSE
ACAN	ubm-a-1160	NET100 0004	Inverse variance weighted	3	0.0457422	0.139795	0.743509	0.998309	4589	1.08956e-05	FALSE	FALSE
ACAN	ubm-a-1387	NET100 0231	Inverse variance weighted	3	-0.0663012	0.202666	0.743558	0.998309	4589	1.08956e-05	FALSE	FALSE
ACAN	ukb-b-9405	Waist circumference	Inverse variance weighted	3	0.00523239	0.0159985	0.743626	0.998309	4589	1.08956e-05	FALSE	FALSE
ACAN	ubm-a-2455	NET100 1299	Inverse variance weighted	3	0.0421671	0.128945	0.743655	0.998309	4589	1.08956e-05	FALSE	FALSE
ACAN	ubm-a-99	IDP T1 FAST ROIs R temp fusif cortex ant	Inverse variance weighted	3	0.0469156	0.143481	0.743682	0.998309	4589	1.08956e-05	FALSE	FALSE
ACAN	ubm-a-673	IDP dMRI ProbtrackX MD ml r	Inverse variance weighted	3	-0.0421497	0.128926	0.743722	0.998309	4589	1.08956e-05	FALSE	FALSE
ACAN	ukb-d-30740_raw	Glucose	Inverse variance weighted	3	-0.0101881	0.0311997	0.744013	0.998309	4589	1.08956e-05	FALSE	FALSE
ACAN	ukb-d-30720_irnt	Cystatin C	Inverse variance weighted	3	0.00569075	0.0174408	0.744206	0.998309	4589	1.08956e-05	FALSE	FALSE
ACAN	ubm-a-1921	NET100 0765	Inverse variance weighted	3	0.0418405	0.128309	0.744355	0.998309	4589	1.08956e-05	FALSE	FALSE
ACAN	ubm-a-1949	NET100 0793	Inverse variance weighted	3	0.0629136	0.193308	0.744835	0.998309	4589	1.08956e-05	FALSE	FALSE
ACAN	ubm-a-1207	NET100 0051	Inverse variance weighted	3	0.0421764	0.129606	0.744863	0.998309	4589	1.08956e-05	FALSE	FALSE
ACAN	ubm-a-897	NODEamps100 0006	Inverse variance weighted	3	0.0427258	0.131463	0.74518	0.998309	4589	1.08956e-05	FALSE	FALSE
ACAN	ieu-a-1239	Years of schooling	Inverse variance weighted	2	-0.00498044	0.0153472	0.745547	0.998309	4589	1.08956e-05	FALSE	FALSE
ACAN	ubm-a-1668	NET100 0512	Inverse variance weighted	3	-0.0420265	0.129525	0.745585	0.998309	4589	1.08956e-05	FALSE	FALSE
ACAN	ubm-a-548	IDP dMRI TBSS OD Anterior limb of internal capsule R	Inverse variance weighted	3	-0.0409796	0.126348	0.745681	0.998309	4589	1.08956e-05	FALSE	FALSE
ACAN	ubm-a-2585	NET100 1429	Inverse variance weighted	3	0.0417753	0.128874	0.745819	0.998309	4589	1.08956e-05	FALSE	FALSE
ACAN	ubm-a-308	IDP dMRI TBSS MO Anterior limb of internal capsule R	Inverse variance weighted	3	-0.0642815	0.198375	0.745908	0.998309	4589	1.08956e-05	FALSE	FALSE
ACAN	ubm-a-2994	a2009s lh G temp sup-Plan tempo thickness	Inverse variance weighted	3	0.037709	0.116411	0.745991	0.998309	4589	1.08956e-05	FALSE	FALSE
ACAN	ukb-b-14310	Leg predicted mass (right)	Inverse variance weighted	3	0.0133079	0.0411477	0.746379	0.998309	4589	1.08956e-05	FALSE	FALSE
ACAN	ubm-a-2475	NET100 1319	Inverse variance weighted	3	-0.0416653	0.128849	0.746418	0.998309	4589	1.08956e-05	FALSE	FALSE
ACAN	ubm-a-527	IDP dMRI TBSS ICVF Superior fronto-occipital fasciculus L	Inverse variance weighted	3	0.0375379	0.116139	0.746532	0.998309	4589	1.08956e-05	FALSE	FALSE
ACAN	ubm-a-2625	NET100 1469	Inverse variance weighted	3	0.0418237	0.129621	0.746952	0.998309	4589	1.08956e-05	FALSE	FALSE
ACAN	ubm-a-3025	a2009s lh S postcentral thickness	Inverse variance weighted	3	0.0360661	0.111939	0.747305	0.998309	4589	1.08956e-05	FALSE	FALSE
ACAN	ubm-a-989	NET25 0043	Inverse variance weighted	3	0.0413169	0.128364	0.74755	0.998309	4589	1.08956e-05	FALSE	FALSE
ACAN	ubm-a-400	IDP dMRI TBSS L2 Superior cerebellar peduncle R	Inverse variance weighted	3	0.0434349	0.134958	0.747573	0.998309	4589	1.08956e-05	FALSE	FALSE
ACAN	ubm-a-1574	NET100 0418	Inverse variance weighted	3	-0.0745334	0.231958	0.747966	0.998309	4589	1.08956e-05	FALSE	FALSE
ACAN	ubm-a-1506	NET100 0350	Inverse variance weighted	3	0.0413878	0.128849	0.74805	0.998309	4589	1.08956e-05	FALSE	FALSE
ACAN	ubm-a-1659	NET100 0503	Inverse variance weighted	3	-0.0732802	0.228166	0.748081	0.998309	4589	1.08956e-05	FALSE	FALSE
ACAN	ubm-a-590	IDP dMRI TBSS ISOVF Inferior cerebellar peduncle R	Inverse variance weighted	3	-0.0409782	0.127629	0.748156	0.998309	4589	1.08956e-05	FALSE	FALSE
ACAN	ubm-a-2405	NET100 1249	Inverse variance weighted	3	0.0559114	0.174237	0.748292	0.998309	4589	1.08956e-05	FALSE	FALSE
ACAN	ubm-a-2450	NET100 1294	Inverse variance weighted	3	0.041123	0.128268	0.748513	0.998309	4589	1.08956e-05	FALSE	FALSE
ACAN	ubm-a-1579	NET100 0423	Inverse variance weighted	3	-0.0410778	0.128228	0.748703	0.998309	4589	1.08956e-05	FALSE	FALSE
ACAN	ubm-a-1281	NET100 0125	Inverse variance weighted	3	-0.0526099	0.164366	0.748909	0.998309	4589	1.08956e-05	FALSE	FALSE
ACAN	ukb-d-30870_irnt	Triglycerides	Inverse variance weighted	3	0.00709055	0.0221793	0.749202	0.998309	4589	1.08956e-05	FALSE	FALSE
ACAN	ukb-b-8428	Forced expiratory volume in 1-second (FEV1), predicted	Inverse variance weighted	3	0.0280443	0.0879159	0.749734	0.998309	4589	1.08956e-05	FALSE	FALSE
ACAN	ubm-a-2612	NET100 1456	Inverse variance weighted	3	0.069902	0.219171	0.749773	0.998309	4589	1.08956e-05	FALSE	FALSE
ACAN	ubm-a-652	IDP dMRI ProbtrackX FA str r	Inverse variance weighted	3	-0.0400696	0.125655	0.749814	0.998309	4589	1.08956e-05	FALSE	FALSE
ACAN	met-a-718	P-cresol sulfate	Wald ratio	1	0.0163822	0.0513806	0.749847	0.998309	4589	1.08956e-05	FALSE	FALSE
ACAN	met-d-Total_FC	Total free cholesterol	Inverse variance weighted	3	0.0103357	0.0324239	0.749903	0.998309	4589	1.08956e-05	FALSE	FALSE
ACAN	met-d-S_HDL_PL_pct	Phospholipids to total lipids ratio in small HDL	Inverse variance weighted	3	-0.0102189	0.0320588	0.749913	0.998309	4589	1.08956e-05	FALSE	FALSE
ACAN	ubm-a-309	IDP dMRI TBSS MO Anterior limb of internal capsule L	Inverse variance weighted	3	-0.0434236	0.136287	0.750017	0.998309	4589	1.08956e-05	FALSE	FALSE
ACAN	met-c-866	Histidine	Inverse variance weighted	2	-0.0356014	0.111826	0.750208	0.998309	4589	1.08956e-05	FALSE	FALSE
ACAN	met-c-937	Total phosphoglycerides	Inverse variance weighted	2	0.0423546	0.133058	0.750245	0.998309	4589	1.08956e-05	FALSE	FALSE
ACAN	met-a-562	X-12013	Wald ratio	1	-0.0260626	0.0819111	0.750347	0.998309	4589	1.08956e-05	FALSE	FALSE
ACAN	ukb-b-5991	Father's age	Inverse variance weighted	3	0.0111676	0.0351096	0.750426	0.998309	4589	1.08956e-05	FALSE	FALSE
ACAN	ubm-a-1303	NET100 0147	Inverse variance weighted	3	-0.0405964	0.127632	0.75043	0.998309	4589	1.08956e-05	FALSE	FALSE
ACAN	ubm-a-2559	NET100 1403	Inverse variance weighted	3	-0.0683021	0.214793	0.750492	0.998309	4589	1.08956e-05	FALSE	FALSE
ACAN	ubm-a-570	IDP dMRI TBSS OD Fornix cres+Stria terminalis R	Inverse variance weighted	3	0.0696701	0.219144	0.750546	0.998309	4589	1.08956e-05	FALSE	FALSE
ACAN	met-c-852	22:6, docosahexaenoic acid	Inverse variance weighted	2	0.0423435	0.133275	0.750701	0.998309	4589	1.08956e-05	FALSE	FALSE
ACAN	ubm-a-571	IDP dMRI TBSS OD Fornix cres+Stria terminalis L	Inverse variance weighted	3	-0.0749417	0.235879	0.750703	0.998309	4589	1.08956e-05	FALSE	FALSE
ACAN	ubm-a-365	IDP dMRI TBSS L1 Superior corona radiata L	Inverse variance weighted	3	-0.0357397	0.112765	0.75129	0.998309	4589	1.08956e-05	FALSE	FALSE
ACAN	ubm-a-3144	netmat ICA 09Aug2017 004	Inverse variance weighted	3	-0.067495	0.213009	0.751347	0.998309	4589	1.08956e-05	FALSE	FALSE
ACAN	ubm-a-1783	NET100 0627	Inverse variance weighted	3	0.0406427	0.128364	0.751532	0.998309	4589	1.08956e-05	FALSE	FALSE
ACAN	ubm-a-1317	NET100 0161	Inverse variance weighted	3	0.0403779	0.127688	0.751833	0.998309	4589	1.08956e-05	FALSE	FALSE
ACAN	met-d-S_LDL_P	Concentration of small LDL particles	Inverse variance weighted	3	0.0105066	0.0332294	0.751863	0.998309	4589	1.08956e-05	FALSE	FALSE
ACAN	ubm-a-1500	NET100 0344	Inverse variance weighted	3	-0.0407483	0.128945	0.751993	0.998309	4589	1.08956e-05	FALSE	FALSE
ACAN	ubm-a-588	IDP dMRI TBSS ISOVF Medial lemniscus R	Inverse variance weighted	3	-0.0372929	0.118057	0.752086	0.998309	4589	1.08956e-05	FALSE	FALSE
ACAN	ubm-a-2244	NET100 1088	Inverse variance weighted	3	0.0404496	0.128253	0.752466	0.998309	4589	1.08956e-05	FALSE	FALSE
ACAN	ubm-a-1465	NET100 0309	Inverse variance weighted	3	-0.0457462	0.145125	0.752595	0.998309	4589	1.08956e-05	FALSE	FALSE
ACAN	ubm-a-735	IDP dMRI ProbtrackX L1 unc r	Inverse variance weighted	3	0.0466862	0.148158	0.752678	0.998309	4589	1.08956e-05	FALSE	FALSE
ACAN	ubm-a-659	IDP dMRI ProbtrackX MD cgc l	Inverse variance weighted	3	0.0353715	0.112263	0.752703	0.998309	4589	1.08956e-05	FALSE	FALSE
ACAN	ieu-a-97	Height	Wald ratio	1	-0.0171269	0.0543592	0.75271	0.998309	4589	1.08956e-05	FALSE	FALSE
ACAN	ubm-a-976	NET25 0030	Inverse variance weighted	3	0.0399933	0.127027	0.752882	0.998309	4589	1.08956e-05	FALSE	FALSE
ACAN	ubm-a-1941	NET100 0785	Inverse variance weighted	3	0.0402172	0.127744	0.752893	0.998309	4589	1.08956e-05	FALSE	FALSE
ACAN	ubm-a-2426	NET100 1270	Inverse variance weighted	3	0.0405618	0.128889	0.752987	0.998309	4589	1.08956e-05	FALSE	FALSE
ACAN	ubm-a-150	IDP T1 FAST ROIs L cerebellum VIIb	Inverse variance weighted	3	0.0703511	0.223652	0.753098	0.998309	4589	1.08956e-05	FALSE	FALSE
ACAN	met-a-577	Alpha-ketoglutarate	Wald ratio	1	-0.0119143	0.0379769	0.75373	0.998309	4589	1.08956e-05	FALSE	FALSE
ACAN	ubm-a-1053	NET25 0107	Inverse variance weighted	3	0.0398313	0.127012	0.753822	0.998309	4589	1.08956e-05	FALSE	FALSE
ACAN	ubm-a-124	IDP T1 FAST ROIs L caudate	Inverse variance weighted	3	0.035837	0.114352	0.753983	0.998309	4589	1.08956e-05	FALSE	FALSE
ACAN	ubm-a-2724	DKTatlas lh lateralorbitofrontal area	Inverse variance weighted	3	-0.0268286	0.0856734	0.754167	0.998309	4589	1.08956e-05	FALSE	FALSE
ACAN	ubm-a-1894	NET100 0738	Inverse variance weighted	3	0.0630554	0.201427	0.754248	0.998309	4589	1.08956e-05	FALSE	FALSE
ACAN	ieu-b-5137	Urate	Inverse variance weighted	3	0.0043661	0.0139543	0.754367	0.998309	4589	1.08956e-05	FALSE	FALSE
ACAN	ukb-b-1733	6mm regularity index (right)	Inverse variance weighted	2	-0.0166925	0.0533514	0.754374	0.998309	4589	1.08956e-05	FALSE	FALSE
ACAN	ubm-a-847	IDP dMRI ProbtrackX ISOVF atr r	Inverse variance weighted	3	-0.0362182	0.116163	0.755201	0.998309	4589	1.08956e-05	FALSE	FALSE
ACAN	met-a-403	Estrone 3-sulfate	Wald ratio	1	0.035743	0.114675	0.755277	0.998309	4589	1.08956e-05	FALSE	FALSE
ACAN	ukb-d-30790_raw	Lipoprotein A	Inverse variance weighted	3	-0.345632	1.11031	0.755578	0.998309	4589	1.08956e-05	FALSE	FALSE
ACAN	ubm-a-2873	a2009s rh G oc-temp lat-fusifor area	Inverse variance weighted	3	-0.0334173	0.107412	0.755715	0.998309	4589	1.08956e-05	FALSE	FALSE
ACAN	ubm-a-2149	NET100 0993	Inverse variance weighted	3	0.0643331	0.206814	0.755749	0.998309	4589	1.08956e-05	FALSE	FALSE
ACAN	ubm-a-916	NODEamps100 0025	Inverse variance weighted	3	-0.0381299	0.122611	0.755813	0.998309	4589	1.08956e-05	FALSE	FALSE
ACAN	ubm-a-439	IDP dMRI TBSS L3 Body of corpus callosum	Inverse variance weighted	3	-0.0428928	0.137959	0.755869	0.998309	4589	1.08956e-05	FALSE	FALSE
ACAN	ubm-a-222	IDP dMRI TBSS FA Posterior corona radiata R	Inverse variance weighted	3	-0.0677304	0.218087	0.756131	0.998309	4589	1.08956e-05	FALSE	FALSE
ACAN	ubm-a-1480	NET100 0324	Inverse variance weighted	3	0.0470761	0.151797	0.756465	0.998309	4589	1.08956e-05	FALSE	FALSE
ACAN	ubm-a-1188	NET100 0032	Inverse variance weighted	3	-0.0752558	0.242896	0.756692	0.998309	4589	1.08956e-05	FALSE	FALSE
ACAN	ubm-a-1850	NET100 0694	Inverse variance weighted	3	-0.0395052	0.127592	0.756849	0.998309	4589	1.08956e-05	FALSE	FALSE
ACAN	ubm-a-2874	a2009s rh G oc-temp med-Lingual area	Inverse variance weighted	3	0.0344447	0.111248	0.756849	0.998309	4589	1.08956e-05	FALSE	FALSE
ACAN	ubm-a-534	IDP dMRI TBSS OD Genu of corpus callosum	Inverse variance weighted	3	-0.0433441	0.140116	0.757059	0.998309	4589	1.08956e-05	FALSE	FALSE
ACAN	met-c-845	Ratio of bisallylic groups to total fatty acids	Wald ratio	1	0.0445298	0.144037	0.757203	0.998309	4589	1.08956e-05	FALSE	FALSE
ACAN	met-d-HDL_FC	Free cholesterol in HDL	Inverse variance weighted	3	-0.00932213	0.0301721	0.757348	0.998309	4589	1.08956e-05	FALSE	FALSE
ACAN	ubm-a-59	IDP T1 FAST ROIs R postcent gyrus	Inverse variance weighted	3	-0.0327534	0.106045	0.757425	0.998309	4589	1.08956e-05	FALSE	FALSE
ACAN	ubm-a-2781	a2009s lh G temp sup-Plan polar area	Inverse variance weighted	3	0.0325579	0.105439	0.757486	0.998309	4589	1.08956e-05	FALSE	FALSE
ACAN	met-d-L_VLDL_FC_pct	Free cholesterol to total lipids ratio in large VLDL	Inverse variance weighted	3	-0.0101468	0.0328621	0.757497	0.998309	4589	1.08956e-05	FALSE	FALSE
ACAN	ubm-a-3006	a2009s lh S circular insula inf thickness	Inverse variance weighted	3	0.0421646	0.136689	0.757724	0.998309	4589	1.08956e-05	FALSE	FALSE
ACAN	ubm-a-1847	NET100 0691	Inverse variance weighted	3	0.0522869	0.169506	0.757727	0.998309	4589	1.08956e-05	FALSE	FALSE
ACAN	met-a-553	X-11850	Wald ratio	1	0.0275519	0.0893575	0.757829	0.998309	4589	1.08956e-05	FALSE	FALSE
ACAN	met-c-897	Leucine	Inverse variance weighted	2	0.0294411	0.0955918	0.758092	0.998309	4589	1.08956e-05	FALSE	FALSE
ACAN	ukb-b-791	6mm weak meridian angle (right)	Inverse variance weighted	3	-0.0120405	0.0391154	0.75822	0.998309	4589	1.08956e-05	FALSE	FALSE
ACAN	ubm-a-3146	netmat ICA 09Aug2017 006	Inverse variance weighted	3	-0.067263	0.218524	0.75823	0.998309	4589	1.08956e-05	FALSE	FALSE
ACAN	met-a-519	X-11469	Wald ratio	1	-0.0178715	0.0580824	0.758316	0.998309	4589	1.08956e-05	FALSE	FALSE
ACAN	ubm-a-2680	volume Right-Putamen	Inverse variance weighted	3	-0.0312905	0.101698	0.758326	0.998309	4589	1.08956e-05	FALSE	FALSE
ACAN	ubm-a-998	NET25 0052	Inverse variance weighted	3	-0.0392474	0.127607	0.758415	0.998309	4589	1.08956e-05	FALSE	FALSE
ACAN	ubm-a-2866	a2009s rh G front inf-Triangul area	Inverse variance weighted	3	-0.043776	0.142501	0.758693	0.998309	4589	1.08956e-05	FALSE	FALSE
ACAN	ukb-d-30500_irnt	Microalbumin in urine	Inverse variance weighted	3	0.0104666	0.0340957	0.75886	0.998309	4589	1.08956e-05	FALSE	FALSE
ACAN	ubm-a-1986	NET100 0830	Inverse variance weighted	3	0.0393816	0.128324	0.758926	0.998309	4589	1.08956e-05	FALSE	FALSE
ACAN	ubm-a-157	IDP T1 FAST ROIs V cerebellum VIIIb	Inverse variance weighted	3	0.0399427	0.130263	0.759124	0.998309	4589	1.08956e-05	FALSE	FALSE
ACAN	ubm-a-219	IDP dMRI TBSS FA Anterior corona radiata L	Inverse variance weighted	3	-0.0365056	0.119241	0.759492	0.998309	4589	1.08956e-05	FALSE	FALSE
ACAN	ubm-a-1865	NET100 0709	Inverse variance weighted	3	0.0396431	0.129525	0.759555	0.998309	4589	1.08956e-05	FALSE	FALSE
ACAN	ubm-a-3022	a2009s lh S orbital-H Shaped thickness	Inverse variance weighted	3	-0.0365237	0.119586	0.760048	0.998309	4589	1.08956e-05	FALSE	FALSE
ACAN	ieu-a-271	Mean cell haemoglobin	Wald ratio	1	-0.0297858	0.0975486	0.760105	0.998309	4589	1.08956e-05	FALSE	FALSE
ACAN	met-d-XS_VLDL_PL	Phospholipids in very small VLDL	Inverse variance weighted	3	0.00995006	0.0326501	0.760558	0.998309	4589	1.08956e-05	FALSE	FALSE
ACAN	ubm-a-2571	NET100 1415	Inverse variance weighted	3	0.03908	0.128309	0.760688	0.998309	4589	1.08956e-05	FALSE	FALSE
ACAN	met-d-XS_VLDL_P	Concentration of very small VLDL particles	Inverse variance weighted	3	0.00992773	0.032688	0.761348	0.998309	4589	1.08956e-05	FALSE	FALSE
ACAN	ubm-a-2073	NET100 0917	Inverse variance weighted	3	-0.0440653	0.145234	0.761579	0.998309	4589	1.08956e-05	FALSE	FALSE
ACAN	ubm-a-1555	NET100 0399	Inverse variance weighted	3	-0.0563157	0.18571	0.761703	0.998309	4589	1.08956e-05	FALSE	FALSE
ACAN	ubm-a-941	NODEamps100 0050	Inverse variance weighted	3	0.0350183	0.115514	0.761773	0.998309	4589	1.08956e-05	FALSE	FALSE
ACAN	ubm-a-831	IDP dMRI ProbtrackX OD ilf l	Inverse variance weighted	3	-0.0367305	0.121175	0.7618	0.998309	4589	1.08956e-05	FALSE	FALSE
ACAN	met-c-840	Alanine	Inverse variance weighted	2	0.0532738	0.175773	0.761827	0.998309	4589	1.08956e-05	FALSE	FALSE
ACAN	ubm-a-2894	a2009s rh Pole occipital area	Inverse variance weighted	3	0.0322732	0.106791	0.762493	0.998309	4589	1.08956e-05	FALSE	FALSE
ACAN	ubm-a-2624	NET100 1468	Inverse variance weighted	3	-0.0387538	0.128309	0.762625	0.998309	4589	1.08956e-05	FALSE	FALSE
ACAN	ubm-a-14	IDP T1 FIRST right caudate volume	Inverse variance weighted	3	0.0314495	0.104167	0.762717	0.998309	4589	1.08956e-05	FALSE	FALSE
ACAN	ubm-a-676	IDP dMRI ProbtrackX MD slf l	Inverse variance weighted	3	0.0493954	0.163627	0.762745	0.998309	4589	1.08956e-05	FALSE	FALSE
ACAN	met-a-538	Homostachydrine*	Wald ratio	1	-0.0186161	0.0618056	0.763258	0.998309	4589	1.08956e-05	FALSE	FALSE
ACAN	ubm-a-1297	NET100 0141	Inverse variance weighted	3	0.0537994	0.17874	0.763421	0.998309	4589	1.08956e-05	FALSE	FALSE
ACAN	met-d-M_LDL_P	Concentration of medium LDL particles	Inverse variance weighted	3	0.0100125	0.0332937	0.763618	0.998309	4589	1.08956e-05	FALSE	FALSE
ACAN	ubm-a-896	NODEamps100 0005	Inverse variance weighted	3	-0.0346906	0.115473	0.763856	0.998309	4589	1.08956e-05	FALSE	FALSE
ACAN	ubm-a-2144	NET100 0988	Inverse variance weighted	3	0.0433378	0.144662	0.764498	0.998309	4589	1.08956e-05	FALSE	FALSE
ACAN	ubm-a-1276	NET100 0120	Inverse variance weighted	3	0.0384347	0.128309	0.764522	0.998309	4589	1.08956e-05	FALSE	FALSE
ACAN	ubm-a-2745	DKTatlas lh insula area	Inverse variance weighted	3	0.0259181	0.0868599	0.765406	0.998309	4589	1.08956e-05	FALSE	FALSE
ACAN	ubm-a-89	IDP T1 FAST ROIs R cuneal cortex	Inverse variance weighted	3	-0.0323615	0.108733	0.765991	0.998309	4589	1.08956e-05	FALSE	FALSE
ACAN	met-a-646	X-12728	Wald ratio	1	0.0513806	0.172758	0.766151	0.998309	4589	1.08956e-05	FALSE	FALSE
ACAN	ubm-a-572	IDP dMRI TBSS OD Superior longitudinal fasciculus R	Inverse variance weighted	3	-0.037934	0.127589	0.766227	0.998309	4589	1.08956e-05	FALSE	FALSE
ACAN	ubm-a-2626	NET100 1470	Inverse variance weighted	3	0.0676073	0.227558	0.766391	0.998309	4589	1.08956e-05	FALSE	FALSE
ACAN	ubm-a-2116	NET100 0960	Inverse variance weighted	3	-0.0464153	0.156286	0.766474	0.998309	4589	1.08956e-05	FALSE	FALSE
ACAN	ubm-a-1650	NET100 0494	Inverse variance weighted	3	0.037916	0.127703	0.766538	0.998309	4589	1.08956e-05	FALSE	FALSE
ACAN	ubm-a-1624	NET100 0468	Inverse variance weighted	3	-0.0380507	0.128213	0.766636	0.998309	4589	1.08956e-05	FALSE	FALSE
ACAN	met-d-IDL_P	Concentration of IDL particles	Inverse variance weighted	3	0.00974171	0.0328431	0.766761	0.998309	4589	1.08956e-05	FALSE	FALSE
ACAN	ubm-a-2819	a2009s lh S temporal sup area	Inverse variance weighted	3	-0.0291628	0.0984132	0.766978	0.998309	4589	1.08956e-05	FALSE	FALSE
ACAN	met-a-617	N-acetylthreonine	Wald ratio	1	-0.00595717	0.0201054	0.767004	0.998309	4589	1.08956e-05	FALSE	FALSE
ACAN	ubm-a-1503	NET100 0347	Inverse variance weighted	3	0.0380098	0.128324	0.767076	0.998309	4589	1.08956e-05	FALSE	FALSE
ACAN	ieu-a-1088	Sleep duration	Inverse variance weighted	3	-0.00997188	0.0336669	0.767083	0.998309	4589	1.08956e-05	FALSE	FALSE
ACAN	ieu-b-5121	Left ventricular ejection fraction	Inverse variance weighted	3	0.324371	1.09884	0.767845	0.998309	4589	1.08956e-05	FALSE	FALSE
ACAN	ubm-a-1163	NET100 0007	Inverse variance weighted	3	0.0402833	0.136793	0.768389	0.998309	4589	1.08956e-05	FALSE	FALSE
ACAN	ubm-a-1776	NET100 0620	Inverse variance weighted	3	0.0745039	0.253015	0.768403	0.998309	4589	1.08956e-05	FALSE	FALSE
ACAN	met-a-370	X-02973	Wald ratio	1	-0.00372323	0.012659	0.768668	0.998309	4589	1.08956e-05	FALSE	FALSE
ACAN	ubm-a-1690	NET100 0534	Inverse variance weighted	3	-0.0565423	0.192397	0.768847	0.998309	4589	1.08956e-05	FALSE	FALSE
ACAN	ubm-a-2242	NET100 1086	Inverse variance weighted	3	0.0378695	0.128905	0.768927	0.998309	4589	1.08956e-05	FALSE	FALSE
ACAN	ubm-a-462	IDP dMRI TBSS L3 Posterior corona radiata R	Inverse variance weighted	3	0.0496268	0.168966	0.76898	0.998309	4589	1.08956e-05	FALSE	FALSE
ACAN	ukb-b-11842	Weight	Inverse variance weighted	3	0.0146258	0.0497993	0.768991	0.998309	4589	1.08956e-05	FALSE	FALSE
ACAN	met-a-723	X-14374	Wald ratio	1	-0.00893575	0.0305305	0.769765	0.998309	4589	1.08956e-05	FALSE	FALSE
ACAN	ubm-a-1840	NET100 0684	Inverse variance weighted	3	-0.037855	0.12951	0.770062	0.998309	4589	1.08956e-05	FALSE	FALSE
ACAN	ubm-a-2268	NET100 1112	Inverse variance weighted	3	0.0374061	0.128213	0.770477	0.998309	4589	1.08956e-05	FALSE	FALSE
ACAN	met-a-400	Glycylvaline	Wald ratio	1	-0.0208501	0.071486	0.770541	0.998309	4589	1.08956e-05	FALSE	FALSE
ACAN	met-a-369	Taurodeoxycholate	Wald ratio	1	-0.0275519	0.09457	0.770792	0.998309	4589	1.08956e-05	FALSE	FALSE
ACAN	ubm-a-322	IDP dMRI TBSS MO Sagittal stratum R	Inverse variance weighted	3	-0.0675514	0.231968	0.77089	0.998309	4589	1.08956e-05	FALSE	FALSE
ACAN	ubm-a-2136	NET100 0980	Inverse variance weighted	3	-0.0393478	0.135179	0.770991	0.998309	4589	1.08956e-05	FALSE	FALSE
ACAN	ubm-a-861	IDP dMRI ProbtrackX ISOVF ml l	Inverse variance weighted	3	-0.0455255	0.156629	0.771313	0.998309	4589	1.08956e-05	FALSE	FALSE
ACAN	ubm-a-1994	NET100 0838	Inverse variance weighted	3	-0.0499279	0.171835	0.77139	0.998309	4589	1.08956e-05	FALSE	FALSE
ACAN	ubm-a-633	IDP dMRI ProbtrackX FA cgc r	Inverse variance weighted	3	-0.0374339	0.128926	0.771548	0.998309	4589	1.08956e-05	FALSE	FALSE
ACAN	ubm-a-1158	NET100 0002	Inverse variance weighted	3	0.0366997	0.126406	0.771563	0.998309	4589	1.08956e-05	FALSE	FALSE
ACAN	ubm-a-3074	a2009s rh G cingul-Post-ventral thickness	Inverse variance weighted	3	0.0359943	0.124058	0.771708	0.998309	4589	1.08956e-05	FALSE	FALSE
ACAN	ubm-a-2639	NET100 1483	Inverse variance weighted	3	-0.0373382	0.128889	0.772051	0.998309	4589	1.08956e-05	FALSE	FALSE
ACAN	met-a-518	X-11452	Wald ratio	1	-0.0163822	0.0565931	0.772219	0.998309	4589	1.08956e-05	FALSE	FALSE
ACAN	met-d-L_LDL_PL	Phospholipids in large LDL	Inverse variance weighted	3	0.00952686	0.0329494	0.772477	0.998309	4589	1.08956e-05	FALSE	FALSE
ACAN	ubm-a-3097	a2009s rh G temp sup-G T transv thickness	Inverse variance weighted	3	0.0350901	0.121449	0.772636	0.998309	4589	1.08956e-05	FALSE	FALSE
ACAN	met-d-LDL_P	Concentration of LDL particles	Inverse variance weighted	3	0.00958362	0.0331751	0.772673	0.998309	4589	1.08956e-05	FALSE	FALSE
ACAN	ubm-a-1793	NET100 0637	Inverse variance weighted	3	0.0368909	0.127703	0.772674	0.998309	4589	1.08956e-05	FALSE	FALSE
ACAN	ubm-a-778	IDP dMRI ProbtrackX L3 ilf r	Inverse variance weighted	3	0.0413349	0.143121	0.772726	0.998309	4589	1.08956e-05	FALSE	FALSE
ACAN	ubm-a-461	IDP dMRI TBSS L3 Superior corona radiata L	Inverse variance weighted	3	0.0326125	0.11298	0.772843	0.998309	4589	1.08956e-05	FALSE	FALSE
ACAN	met-d-L_LDL_FC	Free cholesterol in large LDL	Inverse variance weighted	3	0.009406	0.0326012	0.772951	0.998309	4589	1.08956e-05	FALSE	FALSE
ACAN	ubm-a-2697	volume lhCortexVol	Inverse variance weighted	3	-0.0230966	0.0800894	0.773051	0.998309	4589	1.08956e-05	FALSE	FALSE
ACAN	ubm-a-2331	NET100 1175	Inverse variance weighted	3	-0.0369803	0.128309	0.773183	0.998309	4589	1.08956e-05	FALSE	FALSE
ACAN	ukb-b-10831	Pack years of smoking	Inverse variance weighted	3	-0.00802671	0.0278667	0.773317	0.998309	4589	1.08956e-05	FALSE	FALSE
ACAN	ukb-b-8338	Arm fat mass (left)	Inverse variance weighted	3	0.00453983	0.0157645	0.773363	0.998309	4589	1.08956e-05	FALSE	FALSE
ACAN	ubm-a-2413	NET100 1257	Inverse variance weighted	3	-0.0947216	0.328946	0.773381	0.998309	4589	1.08956e-05	FALSE	FALSE
ACAN	ubm-a-599	IDP dMRI TBSS ISOVF Posterior limb of internal capsule L	Inverse variance weighted	3	0.0304768	0.105873	0.773453	0.998309	4589	1.08956e-05	FALSE	FALSE
ACAN	ubm-a-209	IDP dMRI TBSS FA Superior cerebellar peduncle L	Inverse variance weighted	3	-0.0371433	0.129125	0.773612	0.998309	4589	1.08956e-05	FALSE	FALSE
ACAN	ukb-b-12039	Weight	Inverse variance weighted	3	0.0136731	0.0476631	0.774212	0.998309	4589	1.08956e-05	FALSE	FALSE
ACAN	ubm-a-2941	DKTatlas lh paracentral thickness	Inverse variance weighted	3	0.0335084	0.116937	0.774456	0.998309	4589	1.08956e-05	FALSE	FALSE
ACAN	met-d-Remnant_C	Remnant cholesterol (non-HDL, non-LDL -cholesterol)	Inverse variance weighted	3	0.0094381	0.0329767	0.774721	0.998309	4589	1.08956e-05	FALSE	FALSE
ACAN	ubm-a-2836	DKTatlas rh parsopercularis area	Inverse variance weighted	3	-0.0424635	0.148384	0.774745	0.998309	4589	1.08956e-05	FALSE	FALSE
ACAN	ieu-a-1099	Serum creatinine (eGFRcrea)	Wald ratio	1	-0.0163822	0.0573377	0.775097	0.998309	4589	1.08956e-05	FALSE	FALSE
ACAN	ubm-a-1139	NET25 0193	Inverse variance weighted	3	-0.055236	0.193806	0.775639	0.998309	4589	1.08956e-05	FALSE	FALSE
ACAN	ubm-a-1476	NET100 0320	Inverse variance weighted	3	-0.0545505	0.191408	0.775648	0.998309	4589	1.08956e-05	FALSE	FALSE
ACAN	ubm-a-112	IDP T1 FAST ROIs L planum polare	Inverse variance weighted	3	0.0359665	0.126289	0.775801	0.998309	4589	1.08956e-05	FALSE	FALSE
ACAN	ubm-a-988	NET25 0042	Inverse variance weighted	3	0.0365323	0.128364	0.775952	0.998309	4589	1.08956e-05	FALSE	FALSE
ACAN	ubm-a-2400	NET100 1244	Inverse variance weighted	3	0.0366816	0.128889	0.775952	0.998309	4589	1.08956e-05	FALSE	FALSE
ACAN	met-d-Clinical_LDL_C	Clinical LDL cholesterol	Inverse variance weighted	3	0.00938557	0.0330092	0.776156	0.998309	4589	1.08956e-05	FALSE	FALSE
ACAN	ubm-a-1468	NET100 0312	Inverse variance weighted	3	0.0439375	0.154649	0.776325	0.998309	4589	1.08956e-05	FALSE	FALSE
ACAN	ubm-a-990	NET25 0044	Inverse variance weighted	3	0.0362118	0.127632	0.776625	0.998309	4589	1.08956e-05	FALSE	FALSE
ACAN	ubm-a-2124	NET100 0968	Inverse variance weighted	3	0.0360205	0.127067	0.776812	0.998309	4589	1.08956e-05	FALSE	FALSE
ACAN	ubm-a-553	IDP dMRI TBSS OD Retrolenticular part of internal capsule L	Inverse variance weighted	3	-0.0344892	0.12182	0.777087	0.998309	4589	1.08956e-05	FALSE	FALSE
ACAN	ubm-a-2556	NET100 1400	Inverse variance weighted	3	0.0365138	0.128985	0.777111	0.998309	4589	1.08956e-05	FALSE	FALSE
ACAN	ubm-a-2704	volume TotalGrayVol	Inverse variance weighted	3	-0.0164425	0.0581505	0.777363	0.998309	4589	1.08956e-05	FALSE	FALSE
ACAN	ubm-a-465	IDP dMRI TBSS L3 Posterior thalamic radiation L	Inverse variance weighted	3	0.0441129	0.156091	0.777475	0.998309	4589	1.08956e-05	FALSE	FALSE
ACAN	ubm-a-1068	NET25 0122	Inverse variance weighted	3	0.0354702	0.125674	0.777759	0.998309	4589	1.08956e-05	FALSE	FALSE
ACAN	met-a-649	X-12740	Wald ratio	1	0.0245733	0.0871236	0.777904	0.998309	4589	1.08956e-05	FALSE	FALSE
ACAN	ukb-b-13506	3mm weak meridian (right)	Inverse variance weighted	3	0.0220937	0.078353	0.777962	0.998309	4589	1.08956e-05	FALSE	FALSE
ACAN	ubm-a-2747	a2009s lh G&S frontomargin area	Inverse variance weighted	3	-0.0643198	0.229007	0.778815	0.998309	4589	1.08956e-05	FALSE	FALSE
ACAN	met-d-Total_C	Total cholesterol	Inverse variance weighted	3	0.00937496	0.0333807	0.778826	0.998309	4589	1.08956e-05	FALSE	FALSE
ACAN	ubm-a-2486	NET100 1330	Inverse variance weighted	3	0.0362135	0.128945	0.77883	0.998309	4589	1.08956e-05	FALSE	FALSE
ACAN	ubm-a-87	IDP T1 FAST ROIs R precun cortex	Inverse variance weighted	3	0.026558	0.094602	0.778914	0.998309	4589	1.08956e-05	FALSE	FALSE
ACAN	ubm-a-535	IDP dMRI TBSS OD Body of corpus callosum	Inverse variance weighted	3	-0.0345302	0.123021	0.778951	0.998309	4589	1.08956e-05	FALSE	FALSE
ACAN	met-d-Acetate	Acetate	Inverse variance weighted	3	-0.00937242	0.0334112	0.779081	0.998309	4589	1.08956e-05	FALSE	FALSE
ACAN	met-a-339	4-acetamidobutanoate	Wald ratio	1	-0.00521252	0.0186161	0.779478	0.998309	4589	1.08956e-05	FALSE	FALSE
ACAN	ubm-a-554	IDP dMRI TBSS OD Anterior corona radiata R	Inverse variance weighted	3	-0.0355399	0.126969	0.779546	0.998309	4589	1.08956e-05	FALSE	FALSE
ACAN	ubm-a-1554	NET100 0398	Inverse variance weighted	3	0.0358806	0.128268	0.779684	0.998309	4589	1.08956e-05	FALSE	FALSE
ACAN	met-a-669	X-12851	Wald ratio	1	0.0245733	0.0878682	0.779738	0.998309	4589	1.08956e-05	FALSE	FALSE
ACAN	ubm-a-2923	a2009s rh S subparietal area	Inverse variance weighted	3	0.0303789	0.108709	0.779899	0.998309	4589	1.08956e-05	FALSE	FALSE
ACAN	ieu-a-1091	Top 1 % survival	Inverse variance weighted	2	-0.00207411	0.00742271	0.779916	0.998309	4589	1.08956e-05	FALSE	FALSE
ACAN	ubm-a-1553	NET100 0397	Inverse variance weighted	3	-0.0356467	0.127688	0.780114	0.998309	4589	1.08956e-05	FALSE	FALSE
ACAN	ubm-a-1573	NET100 0417	Inverse variance weighted	3	0.0576082	0.206677	0.780448	0.998309	4589	1.08956e-05	FALSE	FALSE
ACAN	met-d-IDL_PL_pct	Phospholipids to total lipids ratio in IDL	Inverse variance weighted	3	-0.0096891	0.0347695	0.7805	0.998309	4589	1.08956e-05	FALSE	FALSE
ACAN	ubm-a-2960	a2009s lh G&S occipital inf thickness	Inverse variance weighted	3	-0.0625368	0.224497	0.780579	0.998309	4589	1.08956e-05	FALSE	FALSE
ACAN	ukb-d-22704_irnt	Home location - north co-ordinate (rounded)	Inverse variance weighted	3	0.0107534	0.0386083	0.780608	0.998309	4589	1.08956e-05	FALSE	FALSE
ACAN	ubm-a-549	IDP dMRI TBSS OD Anterior limb of internal capsule L	Inverse variance weighted	3	-0.0351378	0.126292	0.780838	0.998309	4589	1.08956e-05	FALSE	FALSE
ACAN	ubm-a-1931	NET100 0775	Inverse variance weighted	3	-0.0402813	0.144934	0.781068	0.998309	4589	1.08956e-05	FALSE	FALSE
ACAN	ubm-a-402	IDP dMRI TBSS L2 Cerebral peduncle R	Inverse variance weighted	3	0.0317233	0.114181	0.78114	0.998309	4589	1.08956e-05	FALSE	FALSE
ACAN	ubm-a-714	IDP dMRI ProbtrackX L1 cgc r	Inverse variance weighted	3	0.0321533	0.116042	0.781717	0.998309	4589	1.08956e-05	FALSE	FALSE
ACAN	ubm-a-2892	a2009s rh Lat Fis-ant-Vertical area	Inverse variance weighted	3	0.0340012	0.122801	0.781872	0.998309	4589	1.08956e-05	FALSE	FALSE
ACAN	met-d-XS_VLDL_L	Total lipids in very small VLDL	Inverse variance weighted	3	0.00900833	0.0325538	0.781994	0.998309	4589	1.08956e-05	FALSE	FALSE
ACAN	ubm-a-395	IDP dMRI TBSS L2 Corticospinal tract L	Inverse variance weighted	3	0.0594965	0.215465	0.782448	0.998309	4589	1.08956e-05	FALSE	FALSE
ACAN	ukb-b-13501	Mean signal-to-noise ratio (SNR), (left)	Inverse variance weighted	3	-0.0126331	0.0458439	0.78288	0.998309	4589	1.08956e-05	FALSE	FALSE
ACAN	ukb-b-14713	Forced vital capacity (FVC), Best measure	Inverse variance weighted	3	0.0144936	0.0526501	0.7831	0.998309	4589	1.08956e-05	FALSE	FALSE
ACAN	ubm-a-2548	NET100 1392	Inverse variance weighted	3	-0.0354603	0.128889	0.783222	0.998309	4589	1.08956e-05	FALSE	FALSE
ACAN	ubm-a-598	IDP dMRI TBSS ISOVF Posterior limb of internal capsule R	Inverse variance weighted	3	0.0333079	0.121175	0.783413	0.998309	4589	1.08956e-05	FALSE	FALSE
ACAN	ubm-a-2044	NET100 0888	Inverse variance weighted	3	0.0352181	0.128324	0.783742	0.998309	4589	1.08956e-05	FALSE	FALSE
ACAN	ukb-d-20420_irnt	Longest period spent worried or anxious	Inverse variance weighted	3	0.0197335	0.0719228	0.7838	0.998309	4589	1.08956e-05	FALSE	FALSE
ACAN	ubm-a-2155	NET100 0999	Inverse variance weighted	3	0.0349835	0.127576	0.783918	0.998309	4589	1.08956e-05	FALSE	FALSE
ACAN	ubm-a-751	IDP dMRI ProbtrackX L2 ilf r	Inverse variance weighted	3	0.0323428	0.11804	0.784087	0.998309	4589	1.08956e-05	FALSE	FALSE
ACAN	ieu-a-64	Waist circumference	Wald ratio	1	0.0171269	0.0625503	0.784231	0.998309	4589	1.08956e-05	FALSE	FALSE
ACAN	ieu-a-65	Waist circumference	Wald ratio	1	0.0171269	0.0625503	0.784231	0.998309	4589	1.08956e-05	FALSE	FALSE
ACAN	ubm-a-264	IDP dMRI TBSS MD Retrolenticular part of internal capsule R	Inverse variance weighted	3	-0.0445288	0.162651	0.784262	0.998309	4589	1.08956e-05	FALSE	FALSE
ACAN	ubm-a-2942	DKTatlas lh parsopercularis thickness	Inverse variance weighted	3	-0.0309671	0.113181	0.784386	0.998309	4589	1.08956e-05	FALSE	FALSE
ACAN	ukb-b-17952	Heel Broadband ultrasound attenuation (BUA), manual entry	Inverse variance weighted	2	0.0158404	0.05794	0.784551	0.998309	4589	1.08956e-05	FALSE	FALSE
ACAN	ubm-a-1658	NET100 0502	Inverse variance weighted	3	0.0352013	0.128929	0.784832	0.998309	4589	1.08956e-05	FALSE	FALSE
ACAN	ubm-a-3108	a2009s rh S calcarine thickness	Inverse variance weighted	3	0.0321076	0.117638	0.784902	0.998309	4589	1.08956e-05	FALSE	FALSE
ACAN	ubm-a-1264	NET100 0108	Inverse variance weighted	3	0.0585758	0.214639	0.784927	0.998309	4589	1.08956e-05	FALSE	FALSE
ACAN	ubm-a-1222	NET100 0066	Inverse variance weighted	3	-0.0570549	0.209124	0.784985	0.998309	4589	1.08956e-05	FALSE	FALSE
ACAN	ubm-a-3033	DKTatlas rh caudalanteriorcingulate thickness	Inverse variance weighted	3	-0.0332475	0.12211	0.78541	0.998309	4589	1.08956e-05	FALSE	FALSE
ACAN	ukb-d-30820_irnt	Rheumatoid factor	Inverse variance weighted	3	-0.0237798	0.0876295	0.786108	0.998309	4589	1.08956e-05	FALSE	FALSE
ACAN	ubm-a-3042	DKTatlas rh lateralorbitofrontal thickness	Inverse variance weighted	3	0.0324224	0.119571	0.786271	0.998309	4589	1.08956e-05	FALSE	FALSE
ACAN	ubm-a-1613	NET100 0457	Inverse variance weighted	3	0.0345507	0.127774	0.786849	0.998309	4589	1.08956e-05	FALSE	FALSE
ACAN	ubm-a-2982	a2009s lh G orbital thickness	Inverse variance weighted	3	-0.0425488	0.157429	0.78695	0.998309	4589	1.08956e-05	FALSE	FALSE
ACAN	ubm-a-354	IDP dMRI TBSS L1 Cerebral peduncle R	Inverse variance weighted	3	-0.0311241	0.115462	0.787498	0.998309	4589	1.08956e-05	FALSE	FALSE
ACAN	ubm-a-2485	NET100 1329	Inverse variance weighted	3	0.0358889	0.133159	0.78753	0.998309	4589	1.08956e-05	FALSE	FALSE
ACAN	ubm-a-1788	NET100 0632	Inverse variance weighted	3	0.0343802	0.127703	0.787761	0.998309	4589	1.08956e-05	FALSE	FALSE
ACAN	ubm-a-770	IDP dMRI ProbtrackX L3 cgh r	Inverse variance weighted	3	0.0348449	0.129467	0.787821	0.998309	4589	1.08956e-05	FALSE	FALSE
ACAN	ubm-a-1912	NET100 0756	Inverse variance weighted	3	-0.0337817	0.12577	0.788238	0.998309	4589	1.08956e-05	FALSE	FALSE
ACAN	ubm-a-2863	a2009s rh G cuneus area	Inverse variance weighted	3	0.0289841	0.107978	0.788372	0.998309	4589	1.08956e-05	FALSE	FALSE
ACAN	ubm-a-2074	NET100 0918	Inverse variance weighted	3	0.034226	0.127632	0.788575	0.998309	4589	1.08956e-05	FALSE	FALSE
ACAN	ubm-a-2012	NET100 0856	Inverse variance weighted	3	-0.0343691	0.128268	0.78874	0.998309	4589	1.08956e-05	FALSE	FALSE
ACAN	ukb-d-30090_irnt	Platelet crit	Inverse variance weighted	3	-0.00486821	0.0181882	0.788963	0.998309	4589	1.08956e-05	FALSE	FALSE
ACAN	met-a-523	X-11485	Wald ratio	1	0.0141483	0.0528699	0.789003	0.998309	4589	1.08956e-05	FALSE	FALSE
ACAN	ubm-a-1144	NET25 0198	Inverse variance weighted	3	0.0344974	0.128985	0.789121	0.998309	4589	1.08956e-05	FALSE	FALSE
ACAN	ubm-a-1838	NET100 0682	Inverse variance weighted	3	0.0346354	0.12951	0.789135	0.998309	4589	1.08956e-05	FALSE	FALSE
ACAN	ubm-a-580	IDP dMRI TBSS ISOVF Middle cerebellar peduncle	Inverse variance weighted	3	0.0479988	0.179853	0.789563	0.998309	4589	1.08956e-05	FALSE	FALSE
ACAN	met-a-603	1-docosahexaenoylglycerophosphocholine*	Wald ratio	1	0.00893575	0.0335091	0.789726	0.998309	4589	1.08956e-05	FALSE	FALSE
ACAN	ukb-d-30880_raw	Urate	Inverse variance weighted	3	-0.453192	1.70253	0.790094	0.998309	4589	1.08956e-05	FALSE	FALSE
ACAN	ubm-a-48	IDP T1 FAST ROIs L mid temp gyrus post	Inverse variance weighted	3	-0.0333924	0.125564	0.790285	0.998309	4589	1.08956e-05	FALSE	FALSE
ACAN	ubm-a-555	IDP dMRI TBSS OD Anterior corona radiata L	Inverse variance weighted	3	-0.0357257	0.13477	0.790942	0.998309	4589	1.08956e-05	FALSE	FALSE
ACAN	ubm-a-1213	NET100 0057	Inverse variance weighted	3	-0.0342704	0.129341	0.791039	0.998309	4589	1.08956e-05	FALSE	FALSE
ACAN	ubm-a-346	IDP dMRI TBSS L1 Corticospinal tract R	Inverse variance weighted	3	-0.0408734	0.154292	0.79108	0.998309	4589	1.08956e-05	FALSE	FALSE
ACAN	ubm-a-270	IDP dMRI TBSS MD Posterior corona radiata R	Inverse variance weighted	3	-0.0370857	0.140058	0.791173	0.998309	4589	1.08956e-05	FALSE	FALSE
ACAN	met-c-846	3-hydroxybutyrate	Inverse variance weighted	2	0.0256019	0.0966902	0.791177	0.998309	4589	1.08956e-05	FALSE	FALSE
ACAN	ubm-a-2459	NET100 1303	Inverse variance weighted	3	0.0340972	0.128929	0.791422	0.998309	4589	1.08956e-05	FALSE	FALSE
ACAN	ubm-a-399	IDP dMRI TBSS L2 Inferior cerebellar peduncle L	Inverse variance weighted	3	0.0328742	0.12443	0.791628	0.998309	4589	1.08956e-05	FALSE	FALSE
ACAN	met-d-XL_VLDL_C_pct	Cholesterol to total lipids ratio in very large VLDL	Inverse variance weighted	3	0.00840348	0.0318105	0.791647	0.998309	4589	1.08956e-05	FALSE	FALSE
ACAN	ukb-d-30200_irnt	Neutrophill percentage	Inverse variance weighted	3	-0.00897275	0.0339701	0.791675	0.998309	4589	1.08956e-05	FALSE	FALSE
ACAN	met-d-XL_VLDL_CE_pct	Cholesteryl esters to total lipids ratio in very large VLDL	Inverse variance weighted	3	0.00840385	0.0318297	0.79176	0.998309	4589	1.08956e-05	FALSE	FALSE
ACAN	met-d-L_LDL_P	Concentration of large LDL particles	Inverse variance weighted	3	0.00872867	0.0330839	0.791907	0.998309	4589	1.08956e-05	FALSE	FALSE
ACAN	ukb-b-13538	6mm weak meridian (left)	Inverse variance weighted	3	0.0266411	0.100985	0.791924	0.998309	4589	1.08956e-05	FALSE	FALSE
ACAN	ubm-a-1042	NET25 0096	Inverse variance weighted	3	0.0368344	0.139733	0.792083	0.998309	4589	1.08956e-05	FALSE	FALSE
ACAN	ubm-a-759	IDP dMRI ProbtrackX L2 str l	Inverse variance weighted	3	-0.0290703	0.110289	0.792102	0.998309	4589	1.08956e-05	FALSE	FALSE
ACAN	ubm-a-835	IDP dMRI ProbtrackX OD ml r	Inverse variance weighted	3	-0.034115	0.129696	0.792521	0.998309	4589	1.08956e-05	FALSE	FALSE
ACAN	ubm-a-1835	NET100 0679	Inverse variance weighted	3	-0.06011	0.228857	0.792818	0.998309	4589	1.08956e-05	FALSE	FALSE
ACAN	ubm-a-213	IDP dMRI TBSS FA Anterior limb of internal capsule L	Inverse variance weighted	3	-0.0330425	0.126195	0.793448	0.998309	4589	1.08956e-05	FALSE	FALSE
ACAN	ubm-a-1927	NET100 0771	Inverse variance weighted	3	0.033589	0.128324	0.793513	0.998309	4589	1.08956e-05	FALSE	FALSE
ACAN	ubm-a-1719	NET100 0563	Inverse variance weighted	3	-0.0329262	0.12581	0.793543	0.998309	4589	1.08956e-05	FALSE	FALSE
ACAN	met-d-PUFA_by_MUFA	Ratio of polyunsaturated fatty acids to monounsaturated fatty acids	Inverse variance weighted	3	-0.00833455	0.0318484	0.793557	0.998309	4589	1.08956e-05	FALSE	FALSE
ACAN	ubm-a-2593	NET100 1437	Inverse variance weighted	3	-0.038897	0.149013	0.794069	0.998309	4589	1.08956e-05	FALSE	FALSE
ACAN	ubm-a-33	IDP T1 FAST ROIs R mid front gyrus	Inverse variance weighted	3	-0.027208	0.104253	0.794108	0.998309	4589	1.08956e-05	FALSE	FALSE
ACAN	met-a-733	X-14745	Wald ratio	1	-0.00893575	0.0342537	0.794193	0.998309	4589	1.08956e-05	FALSE	FALSE
ACAN	ubm-a-3031	a2009s lh S temporal sup thickness	Inverse variance weighted	3	0.0295171	0.113181	0.79425	0.998309	4589	1.08956e-05	FALSE	FALSE
ACAN	ubm-a-3070	a2009s rh G&S cingul-Ant thickness	Inverse variance weighted	3	0.029922	0.115059	0.794819	0.998309	4589	1.08956e-05	FALSE	FALSE
ACAN	met-d-L_LDL_TG_pct	Triglycerides to total lipids ratio in large LDL	Inverse variance weighted	3	0.00844292	0.0324832	0.794928	0.998309	4589	1.08956e-05	FALSE	FALSE
ACAN	met-d-M_HDL_FC_pct	Free cholesterol to total lipids ratio in medium HDL	Inverse variance weighted	3	-0.00763857	0.0293957	0.794977	0.998309	4589	1.08956e-05	FALSE	FALSE
ACAN	ubm-a-510	IDP dMRI TBSS ICVF Posterior corona radiata R	Inverse variance weighted	3	-0.0476341	0.18334	0.795009	0.998309	4589	1.08956e-05	FALSE	FALSE
ACAN	met-d-XXL_VLDL_TG	Triglycerides in chylomicrons and extremely large VLDL	Inverse variance weighted	3	-0.00831882	0.0320429	0.795161	0.998309	4589	1.08956e-05	FALSE	FALSE
ACAN	ubm-a-1512	NET100 0356	Inverse variance weighted	3	-0.0369648	0.142399	0.795183	0.998309	4589	1.08956e-05	FALSE	FALSE
ACAN	met-a-435	X-08988	Wald ratio	1	0.00521252	0.0201054	0.795435	0.998309	4589	1.08956e-05	FALSE	FALSE
ACAN	ubm-a-544	IDP dMRI TBSS OD Superior cerebellar peduncle R	Inverse variance weighted	3	0.0310222	0.119958	0.795937	0.998309	4589	1.08956e-05	FALSE	FALSE
ACAN	ukb-d-20433_irnt	Age at first episode of depression	Inverse variance weighted	3	-0.0114836	0.0444523	0.796149	0.998309	4589	1.08956e-05	FALSE	FALSE
ACAN	ubm-a-2423	NET100 1267	Inverse variance weighted	3	-0.0480477	0.186036	0.796198	0.998309	4589	1.08956e-05	FALSE	FALSE
ACAN	ubm-a-1252	NET100 0096	Inverse variance weighted	3	-0.0329654	0.127703	0.796298	0.998309	4589	1.08956e-05	FALSE	FALSE
ACAN	ubm-a-966	NET25 0020	Inverse variance weighted	3	0.0332521	0.128849	0.796352	0.998309	4589	1.08956e-05	FALSE	FALSE
ACAN	ieu-a-1075	Selenium	Wald ratio	1	-0.0595717	0.23084	0.796357	0.998309	4589	1.08956e-05	FALSE	FALSE
ACAN	ubm-a-2367	NET100 1211	Inverse variance weighted	3	0.039113	0.152184	0.79717	0.998309	4589	1.08956e-05	FALSE	FALSE
ACAN	met-c-890	Concentration of large VLDL particles	Inverse variance weighted	2	0.0289721	0.112736	0.797186	0.998309	4589	1.08956e-05	FALSE	FALSE
ACAN	ubm-a-2307	NET100 1151	Inverse variance weighted	3	0.0330972	0.128849	0.79728	0.998309	4589	1.08956e-05	FALSE	FALSE
ACAN	ubm-a-1434	NET100 0278	Inverse variance weighted	3	0.0528083	0.205598	0.797293	0.998309	4589	1.08956e-05	FALSE	FALSE
ACAN	ubm-a-2977	a2009s lh G occipital middle thickness	Inverse variance weighted	3	0.0397233	0.154723	0.797381	0.998309	4589	1.08956e-05	FALSE	FALSE
ACAN	met-c-864	Total cholesterol in HDL	Inverse variance weighted	2	-0.0269142	0.10487	0.797455	0.998309	4589	1.08956e-05	FALSE	FALSE
ACAN	met-c-950	Concentration of very large VLDL particles	Inverse variance weighted	2	-0.0288876	0.112574	0.797479	0.998309	4589	1.08956e-05	FALSE	FALSE
ACAN	ubm-a-1232	NET100 0076	Inverse variance weighted	3	0.0323661	0.126295	0.797739	0.998309	4589	1.08956e-05	FALSE	FALSE
ACAN	ubm-a-1304	NET100 0148	Inverse variance weighted	3	-0.0483959	0.188926	0.797825	0.998309	4589	1.08956e-05	FALSE	FALSE
ACAN	ubm-a-832	IDP dMRI ProbtrackX OD ilf r	Inverse variance weighted	3	0.0298722	0.116759	0.798071	0.998309	4589	1.08956e-05	FALSE	FALSE
ACAN	met-a-661	X-12798	Wald ratio	1	0.00819111	0.0320198	0.798094	0.998309	4589	1.08956e-05	FALSE	FALSE
ACAN	ubm-a-234	IDP dMRI TBSS FA Fornix cres+Stria terminalis R	Inverse variance weighted	3	-0.0288831	0.112908	0.798097	0.998309	4589	1.08956e-05	FALSE	FALSE
ACAN	ubm-a-3014	a2009s lh S intrapariet&P trans thickness	Inverse variance weighted	3	0.0290979	0.113802	0.798191	0.998309	4589	1.08956e-05	FALSE	FALSE
ACAN	ubm-a-1758	NET100 0602	Inverse variance weighted	3	-0.0326757	0.128253	0.798897	0.998309	4589	1.08956e-05	FALSE	FALSE
ACAN	ubm-a-567	IDP dMRI TBSS OD Cingulum cingulate gyrus L	Inverse variance weighted	3	0.0313641	0.123133	0.798942	0.998309	4589	1.08956e-05	FALSE	FALSE
ACAN	ubm-a-1837	NET100 0681	Inverse variance weighted	3	0.0328115	0.128833	0.798969	0.998309	4589	1.08956e-05	FALSE	FALSE
ACAN	ubm-a-314	IDP dMRI TBSS MO Anterior corona radiata R	Inverse variance weighted	3	-0.0336251	0.13205	0.799002	0.998309	4589	1.08956e-05	FALSE	FALSE
ACAN	met-d-M_LDL_CE_pct	Cholesteryl esters to total lipids ratio in medium LDL	Inverse variance weighted	3	0.0083934	0.0330501	0.799526	0.998309	4589	1.08956e-05	FALSE	FALSE
ACAN	ubm-a-2580	NET100 1424	Inverse variance weighted	3	-0.0323842	0.127703	0.799813	0.998309	4589	1.08956e-05	FALSE	FALSE
ACAN	ubm-a-3071	a2009s rh G&S cingul-Mid-Ant thickness	Inverse variance weighted	3	0.0489995	0.193715	0.80031	0.998309	4589	1.08956e-05	FALSE	FALSE
ACAN	ubm-a-1288	NET100 0132	Inverse variance weighted	3	-0.0322443	0.127703	0.80066	0.998309	4589	1.08956e-05	FALSE	FALSE
ACAN	ukb-b-6591	Age first had sexual intercourse	Inverse variance weighted	3	-0.00526033	0.0208991	0.801272	0.998309	4589	1.08956e-05	FALSE	FALSE
ACAN	ukb-d-30210_irnt	Eosinophill percentage	Inverse variance weighted	3	-0.00591097	0.0235132	0.801513	0.998309	4589	1.08956e-05	FALSE	FALSE
ACAN	ubm-a-161	IDP T1 FAST ROIs R cerebellum IX	Inverse variance weighted	3	0.0412184	0.16416	0.801747	0.998309	4589	1.08956e-05	FALSE	FALSE
ACAN	ubm-a-476	IDP dMRI TBSS L3 Superior longitudinal fasciculus R	Inverse variance weighted	3	0.0306997	0.122376	0.80192	0.998309	4589	1.08956e-05	FALSE	FALSE
ACAN	met-d-Total_CE	Total esterified cholesterol	Inverse variance weighted	3	0.0087439	0.0348622	0.801958	0.998309	4589	1.08956e-05	FALSE	FALSE
ACAN	met-d-Total_FA	Total fatty acids	Inverse variance weighted	3	0.00825463	0.0329208	0.802013	0.998309	4589	1.08956e-05	FALSE	FALSE
ACAN	ubm-a-524	IDP dMRI TBSS ICVF Superior longitudinal fasciculus R	Inverse variance weighted	3	-0.0321312	0.128332	0.802298	0.998309	4589	1.08956e-05	FALSE	FALSE
ACAN	ubm-a-1216	NET100 0060	Inverse variance weighted	3	-0.032065	0.128253	0.802576	0.998309	4589	1.08956e-05	FALSE	FALSE
ACAN	ieu-a-1069	Sitting height ratio	Wald ratio	1	-0.096804	0.387216	0.802587	0.998309	4589	1.08956e-05	FALSE	FALSE
ACAN	ieu-a-1011	Years of schooling	Wald ratio	1	-0.00744646	0.0297858	0.802587	0.998309	4589	1.08956e-05	FALSE	FALSE
ACAN	ubm-a-2709	volume BrainSegVol-to-eTIV	Inverse variance weighted	3	0.0675085	0.270095	0.802631	0.998309	4589	1.08956e-05	FALSE	FALSE
ACAN	ubm-a-299	IDP dMRI TBSS MO Corticospinal tract L	Inverse variance weighted	3	0.0456429	0.182661	0.802682	0.998309	4589	1.08956e-05	FALSE	FALSE
ACAN	ubm-a-1520	NET100 0364	Inverse variance weighted	3	0.0544574	0.218207	0.802922	0.998309	4589	1.08956e-05	FALSE	FALSE
ACAN	ubm-a-2782	a2009s lh G temp sup-Plan tempo area	Inverse variance weighted	3	0.0274927	0.110176	0.802947	0.998309	4589	1.08956e-05	FALSE	FALSE
ACAN	met-d-M_LDL_TG_pct	Triglycerides to total lipids ratio in medium LDL	Inverse variance weighted	3	0.00815435	0.0327017	0.803086	0.998309	4589	1.08956e-05	FALSE	FALSE
ACAN	ubm-a-3046	DKTatlas rh parahippocampal thickness	Inverse variance weighted	3	0.0304299	0.122125	0.803229	0.998309	4589	1.08956e-05	FALSE	FALSE
ACAN	ukb-b-9917	Interval between previous point and current one in numeric path (trail #1)	Inverse variance weighted	3	0.0142319	0.057118	0.803232	0.998309	4589	1.08956e-05	FALSE	FALSE
ACAN	ubm-a-2820	a2009s lh S temporal transverse area	Inverse variance weighted	3	0.0359239	0.144247	0.803327	0.998309	4589	1.08956e-05	FALSE	FALSE
ACAN	ubm-a-733	IDP dMRI ProbtrackX L1 str r	Inverse variance weighted	3	-0.0385566	0.154819	0.803327	0.998309	4589	1.08956e-05	FALSE	FALSE
ACAN	ubm-a-1495	NET100 0339	Inverse variance weighted	3	0.0380787	0.152969	0.803415	0.998309	4589	1.08956e-05	FALSE	FALSE
ACAN	ubm-a-841	IDP dMRI ProbtrackX OD str r	Inverse variance weighted	3	0.036387	0.146303	0.803586	0.998309	4589	1.08956e-05	FALSE	FALSE
ACAN	ubm-a-1980	NET100 0824	Inverse variance weighted	3	0.0373892	0.150695	0.804049	0.998309	4589	1.08956e-05	FALSE	FALSE
ACAN	ubm-a-2718	DKTatlas lh entorhinal area	Inverse variance weighted	3	-0.0287897	0.116261	0.80442	0.998309	4589	1.08956e-05	FALSE	FALSE
ACAN	ubm-a-677	IDP dMRI ProbtrackX MD slf r	Inverse variance weighted	3	0.0379978	0.153546	0.804546	0.998309	4589	1.08956e-05	FALSE	FALSE
ACAN	ubm-a-3038	DKTatlas rh inferiorparietal thickness	Inverse variance weighted	3	-0.0409477	0.165555	0.804649	0.998309	4589	1.08956e-05	FALSE	FALSE
ACAN	ubm-a-2019	NET100 0863	Inverse variance weighted	3	-0.040445	0.164075	0.805293	0.998309	4589	1.08956e-05	FALSE	FALSE
ACAN	ubm-a-2662	volume Left-Putamen	Inverse variance weighted	3	0.0333166	0.135221	0.805383	0.998309	4589	1.08956e-05	FALSE	FALSE
ACAN	ubm-a-2732	DKTatlas lh parstriangularis area	Inverse variance weighted	3	-0.0268776	0.109235	0.805641	0.998309	4589	1.08956e-05	FALSE	FALSE
ACAN	ubm-a-1945	NET100 0789	Inverse variance weighted	3	-0.0313585	0.127632	0.805919	0.998309	4589	1.08956e-05	FALSE	FALSE
ACAN	ubm-a-2227	NET100 1071	Inverse variance weighted	3	0.048011	0.195739	0.806239	0.998309	4589	1.08956e-05	FALSE	FALSE
ACAN	ubm-a-624	IDP dMRI TBSS ISOVF Uncinate fasciculus R	Inverse variance weighted	3	0.0644064	0.262715	0.806335	0.998309	4589	1.08956e-05	FALSE	FALSE
ACAN	ubm-a-1904	NET100 0748	Inverse variance weighted	3	-0.0312644	0.127632	0.80649	0.998309	4589	1.08956e-05	FALSE	FALSE
ACAN	ubm-a-970	NET25 0024	Inverse variance weighted	3	0.0313309	0.128213	0.806947	0.998309	4589	1.08956e-05	FALSE	FALSE
ACAN	ubm-a-1362	NET100 0206	Inverse variance weighted	3	0.0315089	0.128985	0.807012	0.998309	4589	1.08956e-05	FALSE	FALSE
ACAN	ubm-a-2806	a2009s lh S oc-temp lat area	Inverse variance weighted	3	-0.0338497	0.138819	0.807354	0.998309	4589	1.08956e-05	FALSE	FALSE
ACAN	ukb-d-30660_irnt	Direct bilirubin	Inverse variance weighted	3	-0.0073836	0.0302827	0.807368	0.998309	4589	1.08956e-05	FALSE	FALSE
ACAN	met-d-S_LDL_PL	Phospholipids in small LDL	Inverse variance weighted	3	0.00805441	0.0331229	0.807876	0.998309	4589	1.08956e-05	FALSE	FALSE
ACAN	ubm-a-232	IDP dMRI TBSS FA Cingulum hippocampus R	Inverse variance weighted	3	0.0309912	0.127589	0.808085	0.998309	4589	1.08956e-05	FALSE	FALSE
ACAN	met-a-697	2-methylbutyroylcarnitine	Wald ratio	1	-0.00595717	0.0245733	0.808451	0.998309	4589	1.08956e-05	FALSE	FALSE
ACAN	ubm-a-382	IDP dMRI TBSS L1 Superior fronto-occipital fasciculus R	Inverse variance weighted	3	-0.0279616	0.115366	0.80849	0.998309	4589	1.08956e-05	FALSE	FALSE
ACAN	ukb-b-7212	Leg fat mass (left)	Inverse variance weighted	3	0.00363947	0.0150553	0.808981	0.998309	4589	1.08956e-05	FALSE	FALSE
ACAN	ubm-a-1728	NET100 0572	Inverse variance weighted	3	0.0308449	0.127648	0.809059	0.998309	4589	1.08956e-05	FALSE	FALSE
ACAN	met-a-433	Levulinate (4-oxovalerate)	Wald ratio	1	0.00521252	0.0215947	0.809261	0.998309	4589	1.08956e-05	FALSE	FALSE
ACAN	ubm-a-2388	NET100 1232	Inverse variance weighted	3	-0.0310011	0.128905	0.809946	0.998309	4589	1.08956e-05	FALSE	FALSE
ACAN	ubm-a-325	IDP dMRI TBSS MO External capsule L	Inverse variance weighted	3	0.0299075	0.124414	0.810031	0.998309	4589	1.08956e-05	FALSE	FALSE
ACAN	met-d-Pyruvate	Pyruvate	Inverse variance weighted	3	0.00796809	0.0332323	0.810509	0.998309	4589	1.08956e-05	FALSE	FALSE
ACAN	ubm-a-1310	NET100 0154	Inverse variance weighted	3	-0.0306424	0.128253	0.811166	0.998309	4589	1.08956e-05	FALSE	FALSE
ACAN	ieu-a-82	Waist-to-hip ratio	Wald ratio	1	0.0156376	0.0655288	0.811388	0.998309	4589	1.08956e-05	FALSE	FALSE
ACAN	ieu-a-83	Waist-to-hip ratio	Wald ratio	1	0.0156376	0.0655288	0.811388	0.998309	4589	1.08956e-05	FALSE	FALSE
ACAN	ubm-a-2359	NET100 1203	Inverse variance weighted	3	0.0305844	0.128268	0.81154	0.998309	4589	1.08956e-05	FALSE	FALSE
ACAN	ieu-b-5154	MZ twin differences on depression symptoms score	Inverse variance weighted	2	0.0293765	0.123221	0.811567	0.998309	4589	1.08956e-05	FALSE	FALSE
ACAN	ukb-b-14670	Cylindrical power (left)	Inverse variance weighted	3	0.0165583	0.069512	0.81172	0.998309	4589	1.08956e-05	FALSE	FALSE
ACAN	ubm-a-2666	volume Brain-Stem	Inverse variance weighted	3	0.0371009	0.156322	0.812396	0.998309	4589	1.08956e-05	FALSE	FALSE
ACAN	met-a-601	ADpSGEGDFXAEGGGVR*	Wald ratio	1	-0.0134036	0.0565931	0.812779	0.998309	4589	1.08956e-05	FALSE	FALSE
ACAN	ubm-a-1212	NET100 0056	Inverse variance weighted	3	-0.0358467	0.152134	0.813722	0.998309	4589	1.08956e-05	FALSE	FALSE
ACAN	met-a-534	X-11550	Wald ratio	1	0.00297858	0.012659	0.81398	0.998309	4589	1.08956e-05	FALSE	FALSE
ACAN	met-a-344	N-acetylalanine	Wald ratio	1	0.00297858	0.012659	0.81398	0.998309	4589	1.08956e-05	FALSE	FALSE
ACAN	ubm-a-1551	NET100 0395	Inverse variance weighted	3	-0.029653	0.126295	0.81437	0.998309	4589	1.08956e-05	FALSE	FALSE
ACAN	ubm-a-2473	NET100 1317	Inverse variance weighted	3	-0.0327903	0.139741	0.814481	0.998309	4589	1.08956e-05	FALSE	FALSE
ACAN	ubm-a-2971	a2009s lh G front inf-Orbital thickness	Inverse variance weighted	3	-0.0281769	0.120097	0.814505	0.998309	4589	1.08956e-05	FALSE	FALSE
ACAN	ubm-a-2688	volume Optic-Chiasm	Inverse variance weighted	3	-0.0255907	0.10933	0.814932	0.998309	4589	1.08956e-05	FALSE	FALSE
ACAN	ubm-a-1261	NET100 0105	Inverse variance weighted	3	0.0300218	0.128364	0.815078	0.998309	4589	1.08956e-05	FALSE	FALSE
ACAN	met-a-741	X-14977--vanillin	Wald ratio	1	0.010425	0.0446788	0.815503	0.998309	4589	1.08956e-05	FALSE	FALSE
ACAN	ubm-a-2935	DKTatlas lh lateraloccipital thickness	Inverse variance weighted	3	0.0428648	0.183814	0.815609	0.998309	4589	1.08956e-05	FALSE	FALSE
ACAN	ubm-a-2306	NET100 1150	Inverse variance weighted	3	0.0298883	0.128213	0.815672	0.998309	4589	1.08956e-05	FALSE	FALSE
ACAN	ubm-a-1251	NET100 0095	Inverse variance weighted	3	-0.0298521	0.128268	0.81597	0.998309	4589	1.08956e-05	FALSE	FALSE
ACAN	ubm-a-3008	a2009s lh S collat transv ant thickness	Inverse variance weighted	3	0.0352804	0.152168	0.816654	0.998309	4589	1.08956e-05	FALSE	FALSE
ACAN	ukb-d-30890_raw	Vitamin D	Inverse variance weighted	3	-0.162425	0.701565	0.816913	0.998309	4589	1.08956e-05	FALSE	FALSE
ACAN	ubm-a-522	IDP dMRI TBSS ICVF Fornix cres+Stria terminalis R	Inverse variance weighted	3	-0.0287345	0.124374	0.817289	0.998309	4589	1.08956e-05	FALSE	FALSE
ACAN	ukb-b-2618	Nitrogen dioxide air pollution; 2005	Inverse variance weighted	3	-0.00374076	0.0162076	0.817467	0.998309	4589	1.08956e-05	FALSE	FALSE
ACAN	ubm-a-251	IDP dMRI TBSS MD Corticospinal tract L	Inverse variance weighted	3	0.0649403	0.2815	0.817553	0.998309	4589	1.08956e-05	FALSE	FALSE
ACAN	ubm-a-2221	NET100 1065	Inverse variance weighted	3	0.0295977	0.128309	0.817567	0.998309	4589	1.08956e-05	FALSE	FALSE
ACAN	ubm-a-2650	IDP SWI T2star left caudate plus IDP SWI T2star right caudate	Inverse variance weighted	3	0.0683709	0.296859	0.817847	0.998309	4589	1.08956e-05	FALSE	FALSE
ACAN	ubm-a-2084	NET100 0928	Inverse variance weighted	3	-0.0288237	0.125165	0.81787	0.998309	4589	1.08956e-05	FALSE	FALSE
ACAN	ubm-a-1546	NET100 0390	Inverse variance weighted	3	-0.0611468	0.265711	0.817994	0.998309	4589	1.08956e-05	FALSE	FALSE
ACAN	ubm-a-252	IDP dMRI TBSS MD Medial lemniscus R	Inverse variance weighted	3	0.028599	0.124318	0.818055	0.998309	4589	1.08956e-05	FALSE	FALSE
ACAN	ubm-a-336	IDP dMRI TBSS MO Uncinate fasciculus R	Inverse variance weighted	3	-0.0314817	0.136913	0.818139	0.998309	4589	1.08956e-05	FALSE	FALSE
ACAN	ubm-a-710	IDP dMRI ProbtrackX L1 ar r	Inverse variance weighted	3	-0.0282467	0.123093	0.8185	0.998309	4589	1.08956e-05	FALSE	FALSE
ACAN	ubm-a-1910	NET100 0754	Inverse variance weighted	3	0.0385712	0.168197	0.818619	0.998309	4589	1.08956e-05	FALSE	FALSE
ACAN	ubm-a-375	IDP dMRI TBSS L1 Cingulum cingulate gyrus L	Inverse variance weighted	3	-0.0265933	0.116083	0.818799	0.998309	4589	1.08956e-05	FALSE	FALSE
ACAN	ubm-a-424	IDP dMRI TBSS L2 Cingulum hippocampus R	Inverse variance weighted	3	0.0287365	0.125728	0.81921	0.998309	4589	1.08956e-05	FALSE	FALSE
ACAN	ubm-a-2415	NET100 1259	Inverse variance weighted	3	0.0291621	0.127632	0.819269	0.998309	4589	1.08956e-05	FALSE	FALSE
ACAN	ubm-a-1752	NET100 0596	Inverse variance weighted	3	-0.0474419	0.207711	0.819333	0.998309	4589	1.08956e-05	FALSE	FALSE
ACAN	ubm-a-1866	NET100 0710	Inverse variance weighted	3	0.0404764	0.177676	0.819794	0.998309	4589	1.08956e-05	FALSE	FALSE
ACAN	ubm-a-679	IDP dMRI ProbtrackX MD str r	Inverse variance weighted	3	-0.0272974	0.119921	0.819936	0.998309	4589	1.08956e-05	FALSE	FALSE
ACAN	ubm-a-1715	NET100 0559	Inverse variance weighted	3	0.0570428	0.251051	0.820256	0.998309	4589	1.08956e-05	FALSE	FALSE
ACAN	ubm-a-2766	a2009s lh G occipital sup area	Inverse variance weighted	3	-0.0255313	0.11241	0.820325	0.998309	4589	1.08956e-05	FALSE	FALSE
ACAN	ubm-a-3065	a2009s rh G&S frontomargin thickness	Inverse variance weighted	3	-0.0369862	0.163004	0.820498	0.998309	4589	1.08956e-05	FALSE	FALSE
ACAN	ubm-a-353	IDP dMRI TBSS L1 Superior cerebellar peduncle L	Inverse variance weighted	3	-0.0234176	0.103335	0.82072	0.998309	4589	1.08956e-05	FALSE	FALSE
ACAN	ubm-a-672	IDP dMRI ProbtrackX MD ml l	Inverse variance weighted	3	0.033233	0.146697	0.82078	0.998309	4589	1.08956e-05	FALSE	FALSE
ACAN	ubm-a-1185	NET100 0029	Inverse variance weighted	3	0.0347818	0.153591	0.820846	0.998309	4589	1.08956e-05	FALSE	FALSE
ACAN	ubm-a-1895	NET100 0739	Inverse variance weighted	3	0.0395331	0.17458	0.820854	0.998309	4589	1.08956e-05	FALSE	FALSE
ACAN	ubm-a-2421	NET100 1265	Inverse variance weighted	3	-0.0290644	0.128364	0.820874	0.998309	4589	1.08956e-05	FALSE	FALSE
ACAN	ubm-a-1841	NET100 0685	Inverse variance weighted	3	-0.0401221	0.177461	0.821132	0.998309	4589	1.08956e-05	FALSE	FALSE
ACAN	met-c-957	Total lipids in chylomicrons and largest VLDL particles	Inverse variance weighted	2	0.0254783	0.112783	0.821275	0.998309	4589	1.08956e-05	FALSE	FALSE
ACAN	ubm-a-123	IDP T1 FAST ROIs R thalamus	Inverse variance weighted	3	0.0291389	0.129025	0.821327	0.998309	4589	1.08956e-05	FALSE	FALSE
ACAN	ubm-a-2069	NET100 0913	Inverse variance weighted	3	0.0288231	0.128213	0.822129	0.998309	4589	1.08956e-05	FALSE	FALSE
ACAN	ubm-a-662	IDP dMRI ProbtrackX MD cgh r	Inverse variance weighted	3	0.0282413	0.125728	0.822273	0.998309	4589	1.08956e-05	FALSE	FALSE
ACAN	ubm-a-2656	volume Left-Lateral-Ventricle	Inverse variance weighted	3	-0.022927	0.102224	0.822538	0.998309	4589	1.08956e-05	FALSE	FALSE
ACAN	met-d-Total_PL	Total phospholipids in lipoprotein particles	Inverse variance weighted	3	0.00759239	0.0339067	0.822819	0.998309	4589	1.08956e-05	FALSE	FALSE
ACAN	ubm-a-88	IDP T1 FAST ROIs L cuneal cortex	Inverse variance weighted	3	-0.0253249	0.113126	0.822863	0.998309	4589	1.08956e-05	FALSE	FALSE
ACAN	ubm-a-1009	NET25 0063	Inverse variance weighted	3	0.0310147	0.138624	0.822966	0.998309	4589	1.08956e-05	FALSE	FALSE
ACAN	ubm-a-1065	NET25 0119	Inverse variance weighted	3	0.0371581	0.166267	0.823159	0.998309	4589	1.08956e-05	FALSE	FALSE
ACAN	ukb-b-5463	Heel quantitative ultrasound index (QUI), direct entry (right)	Inverse variance weighted	3	0.00810298	0.0363346	0.823528	0.998309	4589	1.08956e-05	FALSE	FALSE
ACAN	ubm-a-2105	NET100 0949	Inverse variance weighted	3	0.028446	0.127592	0.823578	0.998309	4589	1.08956e-05	FALSE	FALSE
ACAN	ukb-b-20032	Heel bone mineral density (BMD) T-score, automated (right)	Inverse variance weighted	3	0.00809847	0.0363317	0.823611	0.998309	4589	1.08956e-05	FALSE	FALSE
ACAN	ubm-a-1315	NET100 0159	Inverse variance weighted	3	-0.0407803	0.183494	0.824125	0.998309	4589	1.08956e-05	FALSE	FALSE
ACAN	met-a-308	Phenylalanine	Wald ratio	1	0.00297858	0.0134036	0.824141	0.998309	4589	1.08956e-05	FALSE	FALSE
ACAN	met-a-303	Glutamine	Wald ratio	1	-0.00297858	0.0134036	0.824141	0.998309	4589	1.08956e-05	FALSE	FALSE
ACAN	ubm-a-1353	NET100 0197	Inverse variance weighted	3	0.0400683	0.180433	0.824262	0.998309	4589	1.08956e-05	FALSE	FALSE
ACAN	met-c-847	Average number of methylene groups per double bond	Inverse variance weighted	2	-0.0295623	0.13317	0.824322	0.998309	4589	1.08956e-05	FALSE	FALSE
ACAN	ubm-a-1141	NET25 0195	Inverse variance weighted	3	0.028419	0.128213	0.824582	0.998309	4589	1.08956e-05	FALSE	FALSE
ACAN	ukb-b-20175	Systolic blood pressure, automated reading	Inverse variance weighted	3	0.00676078	0.0306471	0.825403	0.998309	4589	1.08956e-05	FALSE	FALSE
ACAN	met-a-539	ADSGEGDFXAEGGGVR*	Wald ratio	1	-0.0096804	0.0439341	0.825607	0.998309	4589	1.08956e-05	FALSE	FALSE
ACAN	met-a-624	Stearidonate (18:4n3)	Wald ratio	1	-0.00819111	0.0372323	0.825871	0.998309	4589	1.08956e-05	FALSE	FALSE
ACAN	ubm-a-1756	NET100 0600	Inverse variance weighted	3	-0.033106	0.150723	0.826145	0.998309	4589	1.08956e-05	FALSE	FALSE
ACAN	ubm-a-2660	volume Left-Thalamus-Proper	Inverse variance weighted	3	-0.0188741	0.0863492	0.826978	0.998309	4589	1.08956e-05	FALSE	FALSE
ACAN	ubm-a-2241	NET100 1085	Inverse variance weighted	3	-0.0283112	0.129566	0.827033	0.998309	4589	1.08956e-05	FALSE	FALSE
ACAN	ubm-a-2318	NET100 1162	Inverse variance weighted	3	0.0280192	0.128324	0.827158	0.998309	4589	1.08956e-05	FALSE	FALSE
ACAN	ubm-a-145	IDP T1 FAST ROIs V cerebellum crus I	Inverse variance weighted	3	-0.0359435	0.164639	0.827182	0.998309	4589	1.08956e-05	FALSE	FALSE
ACAN	ubm-a-682	IDP dMRI ProbtrackX MO ar l	Inverse variance weighted	3	0.044276	0.203191	0.827504	0.998309	4589	1.08956e-05	FALSE	FALSE
ACAN	ubm-a-2865	a2009s rh G front inf-Orbital area	Inverse variance weighted	3	0.0255911	0.117543	0.827649	0.998309	4589	1.08956e-05	FALSE	FALSE
ACAN	ubm-a-258	IDP dMRI TBSS MD Cerebral peduncle R	Inverse variance weighted	3	0.02374	0.109088	0.827724	0.998309	4589	1.08956e-05	FALSE	FALSE
ACAN	ubm-a-2985	a2009s lh G parietal sup thickness	Inverse variance weighted	3	-0.0252817	0.116341	0.827969	0.998309	4589	1.08956e-05	FALSE	FALSE
ACAN	met-d-IDL_CE	Cholesteryl esters in IDL	Inverse variance weighted	3	0.00695954	0.0320457	0.828072	0.998309	4589	1.08956e-05	FALSE	FALSE
ACAN	ukb-b-13354	Whole body fat-free mass	Inverse variance weighted	3	0.0110981	0.0511083	0.828093	0.998309	4589	1.08956e-05	FALSE	FALSE
ACAN	ubm-a-2088	NET100 0932	Inverse variance weighted	3	0.0279742	0.128889	0.828176	0.998309	4589	1.08956e-05	FALSE	FALSE
ACAN	met-d-M_LDL_PL_pct	Phospholipids to total lipids ratio in medium LDL	Inverse variance weighted	3	-0.00718821	0.0331547	0.828358	0.998309	4589	1.08956e-05	FALSE	FALSE
ACAN	ukb-b-15625	Number of symbol digit matches made correctly	Inverse variance weighted	3	0.00725139	0.0334787	0.828523	0.998309	4589	1.08956e-05	FALSE	FALSE
ACAN	ubm-a-2725	DKTatlas lh lingual area	Inverse variance weighted	3	-0.0236279	0.10933	0.828898	0.998309	4589	1.08956e-05	FALSE	FALSE
ACAN	ukb-d-30710_irnt	C-reactive protein	Inverse variance weighted	3	-0.0041293	0.0191428	0.829214	0.998309	4589	1.08956e-05	FALSE	FALSE
ACAN	ubm-a-170	IDP SWI T2star left putamen	Inverse variance weighted	3	0.0272452	0.12636	0.829287	0.998309	4589	1.08956e-05	FALSE	FALSE
ACAN	ubm-a-2811	a2009s lh S parieto occipital area	Inverse variance weighted	3	-0.0239677	0.111168	0.829301	0.998309	4589	1.08956e-05	FALSE	FALSE
ACAN	ubm-a-925	NODEamps100 0034	Inverse variance weighted	3	-0.0259822	0.120718	0.829587	0.998309	4589	1.08956e-05	FALSE	FALSE
ACAN	ubm-a-445	IDP dMRI TBSS L3 Medial lemniscus L	Inverse variance weighted	3	-0.0400277	0.18617	0.829762	0.998309	4589	1.08956e-05	FALSE	FALSE
ACAN	ubm-a-146	IDP T1 FAST ROIs R cerebellum crus I	Inverse variance weighted	3	0.0225325	0.104843	0.829832	0.998309	4589	1.08956e-05	FALSE	FALSE
ACAN	met-c-943	Cholesterol esters in very large HDL	Inverse variance weighted	2	-0.023992	0.111823	0.830116	0.998309	4589	1.08956e-05	FALSE	FALSE
ACAN	ubm-a-693	IDP dMRI ProbtrackX MO fmi	Inverse variance weighted	3	-0.0410215	0.19157	0.830443	0.998309	4589	1.08956e-05	FALSE	FALSE
ACAN	ubm-a-3120	a2009s rh S intrapariet&P trans thickness	Inverse variance weighted	3	-0.024102	0.11256	0.830449	0.998309	4589	1.08956e-05	FALSE	FALSE
ACAN	ubm-a-2751	a2009s lh G&S transv frontopol area	Inverse variance weighted	3	-0.0232657	0.108709	0.830533	0.998309	4589	1.08956e-05	FALSE	FALSE
ACAN	ubm-a-1137	NET25 0191	Inverse variance weighted	3	0.0704392	0.329506	0.830725	0.998309	4589	1.08956e-05	FALSE	FALSE
ACAN	ubm-a-3056	DKTatlas rh rostralanteriorcingulate thickness	Inverse variance weighted	3	0.0504322	0.236152	0.830892	0.998309	4589	1.08956e-05	FALSE	FALSE
ACAN	met-d-XXL_VLDL_FC	Free cholesterol in chylomicrons and extremely large VLDL	Inverse variance weighted	3	0.00683229	0.0320064	0.830963	0.998309	4589	1.08956e-05	FALSE	FALSE
ACAN	ubm-a-1017	NET25 0071	Inverse variance weighted	3	0.0407261	0.190954	0.831111	0.998309	4589	1.08956e-05	FALSE	FALSE
ACAN	ubm-a-1377	NET100 0221	Inverse variance weighted	3	-0.0273218	0.128268	0.831323	0.998309	4589	1.08956e-05	FALSE	FALSE
ACAN	ubm-a-3091	a2009s rh G parietal sup thickness	Inverse variance weighted	3	-0.0247452	0.116261	0.83145	0.998309	4589	1.08956e-05	FALSE	FALSE
ACAN	met-a-388	Aspartate	Wald ratio	1	0.00744646	0.0349984	0.83151	0.998309	4589	1.08956e-05	FALSE	FALSE
ACAN	ubm-a-1417	NET100 0261	Inverse variance weighted	3	0.0488275	0.229711	0.83167	0.998309	4589	1.08956e-05	FALSE	FALSE
ACAN	met-a-396	X-18601	Wald ratio	1	0.010425	0.0491466	0.832012	0.998309	4589	1.08956e-05	FALSE	FALSE
ACAN	ukb-b-8929	Interpolated Age of participant when non-cancer illness first diagnosed	Inverse variance weighted	3	0.00412272	0.0194398	0.832047	0.998309	4589	1.08956e-05	FALSE	FALSE
ACAN	ubm-a-908	NODEamps100 0017	Inverse variance weighted	3	-0.0251608	0.118688	0.832115	0.998309	4589	1.08956e-05	FALSE	FALSE
ACAN	ubm-a-2203	NET100 1047	Inverse variance weighted	3	-0.0267671	0.126391	0.832279	0.998309	4589	1.08956e-05	FALSE	FALSE
ACAN	ubm-a-1461	NET100 0305	Inverse variance weighted	3	0.0303383	0.143309	0.832342	0.998309	4589	1.08956e-05	FALSE	FALSE
ACAN	ukb-b-1285	Nitrogen dioxide air pollution; 2007	Inverse variance weighted	3	-0.0043581	0.0205934	0.832399	0.998309	4589	1.08956e-05	FALSE	FALSE
ACAN	ubm-a-2035	NET100 0879	Inverse variance weighted	3	0.0271556	0.128324	0.832406	0.998309	4589	1.08956e-05	FALSE	FALSE
ACAN	ukb-b-16446	Basal metabolic rate	Inverse variance weighted	3	0.0104408	0.0495416	0.833084	0.998309	4589	1.08956e-05	FALSE	FALSE
ACAN	ubm-a-331	IDP dMRI TBSS MO Fornix cres+Stria terminalis L	Inverse variance weighted	3	0.0537447	0.255385	0.83332	0.998309	4589	1.08956e-05	FALSE	FALSE
ACAN	ubm-a-3113	a2009s rh S circular insula sup thickness	Inverse variance weighted	3	-0.025579	0.121935	0.833842	0.998309	4589	1.08956e-05	FALSE	FALSE
ACAN	ukb-b-17881	Potassium	Inverse variance weighted	3	-0.0168055	0.0802452	0.834115	0.998309	4589	1.08956e-05	FALSE	FALSE
ACAN	ubm-a-1235	NET100 0079	Inverse variance weighted	3	0.0263359	0.125755	0.834118	0.998309	4589	1.08956e-05	FALSE	FALSE
ACAN	met-d-Leu	Leucine	Inverse variance weighted	3	0.0112866	0.0538991	0.834134	0.998309	4589	1.08956e-05	FALSE	FALSE
ACAN	ubm-a-850	IDP dMRI ProbtrackX ISOVF cgh l	Inverse variance weighted	3	0.0334746	0.159936	0.834215	0.998309	4589	1.08956e-05	FALSE	FALSE
ACAN	ubm-a-119	IDP T1 FAST ROIs R supracalc cortex	Inverse variance weighted	3	0.0230847	0.110572	0.834623	0.998309	4589	1.08956e-05	FALSE	FALSE
ACAN	met-c-954	Concentration of very small VLDL particles	Inverse variance weighted	2	0.0256071	0.122764	0.83477	0.998309	4589	1.08956e-05	FALSE	FALSE
ACAN	ubm-a-2290	NET100 1134	Inverse variance weighted	3	-0.0525296	0.251911	0.83482	0.998309	4589	1.08956e-05	FALSE	FALSE
ACAN	ubm-a-2661	volume Left-Caudate	Inverse variance weighted	3	-0.0222545	0.106791	0.834923	0.998309	4589	1.08956e-05	FALSE	FALSE
ACAN	ubm-a-1032	NET25 0086	Inverse variance weighted	3	-0.0309807	0.149261	0.835572	0.998309	4589	1.08956e-05	FALSE	FALSE
ACAN	ubm-a-2851	DKTatlas rh insula area	Inverse variance weighted	3	-0.0243723	0.117503	0.835683	0.998309	4589	1.08956e-05	FALSE	FALSE
ACAN	ubm-a-34	IDP T1 FAST ROIs L inf front gyrus parstri	Inverse variance weighted	3	-0.0325845	0.157167	0.835757	0.998309	4589	1.08956e-05	FALSE	FALSE
ACAN	ubm-a-2677	volume Right-Cerebellum-Cortex	Inverse variance weighted	3	-0.0193302	0.0932497	0.83578	0.998309	4589	1.08956e-05	FALSE	FALSE
ACAN	ubm-a-780	IDP dMRI ProbtrackX L3 ml l	Inverse variance weighted	3	0.0336572	0.162383	0.835799	0.998309	4589	1.08956e-05	FALSE	FALSE
ACAN	ubm-a-205	IDP dMRI TBSS FA Medial lemniscus L	Inverse variance weighted	3	0.0382455	0.184561	0.835835	0.998309	4589	1.08956e-05	FALSE	FALSE
ACAN	ubm-a-2208	NET100 1052	Inverse variance weighted	3	0.0351257	0.16955	0.835877	0.998309	4589	1.08956e-05	FALSE	FALSE
ACAN	ubm-a-225	IDP dMRI TBSS FA Posterior thalamic radiation L	Inverse variance weighted	3	-0.0256197	0.123697	0.83592	0.998309	4589	1.08956e-05	FALSE	FALSE
ACAN	ukb-d-30890_irnt	Vitamin D	Inverse variance weighted	3	-0.00702657	0.034034	0.836434	0.998309	4589	1.08956e-05	FALSE	FALSE
ACAN	met-a-703	4-hydroxyhippurate	Wald ratio	1	-0.0148929	0.0722307	0.836646	0.998309	4589	1.08956e-05	FALSE	FALSE
ACAN	ubm-a-2119	NET100 0963	Inverse variance weighted	3	0.0273404	0.132692	0.836756	0.998309	4589	1.08956e-05	FALSE	FALSE
ACAN	ubm-a-1716	NET100 0560	Inverse variance weighted	3	-0.054502	0.264654	0.836841	0.998309	4589	1.08956e-05	FALSE	FALSE
ACAN	met-a-444	X-10510	Wald ratio	1	0.00521252	0.025318	0.836883	0.998309	4589	1.08956e-05	FALSE	FALSE
ACAN	ieu-a-1020	Percent emphysema	Wald ratio	1	-0.0326551	0.158739	0.837013	0.998309	4589	1.08956e-05	FALSE	FALSE
ACAN	met-c-901	Total lipids in medium HDL	Inverse variance weighted	2	0.0229465	0.111636	0.837145	0.998309	4589	1.08956e-05	FALSE	FALSE
ACAN	ubm-a-211	IDP dMRI TBSS FA Cerebral peduncle L	Inverse variance weighted	3	0.0239814	0.116799	0.837321	0.998309	4589	1.08956e-05	FALSE	FALSE
ACAN	ubm-a-1287	NET100 0131	Inverse variance weighted	3	-0.0261285	0.127592	0.837743	0.998309	4589	1.08956e-05	FALSE	FALSE
ACAN	ukb-b-5620	Nitrogen dioxide air pollution; 2006	Inverse variance weighted	3	-0.00331559	0.0162489	0.838314	0.998309	4589	1.08956e-05	FALSE	FALSE
ACAN	met-a-637	X-12645	Wald ratio	1	0.00819111	0.0402109	0.838585	0.998309	4589	1.08956e-05	FALSE	FALSE
ACAN	ubm-a-1237	NET100 0081	Inverse variance weighted	3	0.0261949	0.128817	0.838861	0.998309	4589	1.08956e-05	FALSE	FALSE
ACAN	ubm-a-3086	a2009s rh G oc-temp med-Lingual thickness	Inverse variance weighted	3	0.024798	0.122015	0.838949	0.998309	4589	1.08956e-05	FALSE	FALSE
ACAN	ubm-a-2375	NET100 1219	Inverse variance weighted	3	0.0260364	0.128253	0.839129	0.998309	4589	1.08956e-05	FALSE	FALSE
ACAN	ubm-a-1896	NET100 0740	Inverse variance weighted	3	0.0259	0.127648	0.839211	0.998309	4589	1.08956e-05	FALSE	FALSE
ACAN	ubm-a-2278	NET100 1122	Inverse variance weighted	3	0.0435321	0.214719	0.839338	0.998309	4589	1.08956e-05	FALSE	FALSE
ACAN	ubm-a-2308	NET100 1152	Inverse variance weighted	3	0.0401206	0.19826	0.839632	0.998309	4589	1.08956e-05	FALSE	FALSE
ACAN	ubm-a-429	IDP dMRI TBSS L2 Superior longitudinal fasciculus L	Inverse variance weighted	3	0.025687	0.127	0.839714	0.998309	4589	1.08956e-05	FALSE	FALSE
ACAN	ukb-d-30110_irnt	Platelet distribution width	Inverse variance weighted	3	0.00431846	0.0213985	0.840064	0.998309	4589	1.08956e-05	FALSE	FALSE
ACAN	ubm-a-3115	a2009s rh S collat transv post thickness	Inverse variance weighted	3	0.0246039	0.12203	0.840213	0.998309	4589	1.08956e-05	FALSE	FALSE
ACAN	ubm-a-1046	NET25 0100	Inverse variance weighted	3	-0.0253332	0.125714	0.840297	0.998309	4589	1.08956e-05	FALSE	FALSE
ACAN	ubm-a-317	IDP dMRI TBSS MO Superior corona radiata L	Inverse variance weighted	3	-0.0248333	0.123714	0.840908	0.998309	4589	1.08956e-05	FALSE	FALSE
ACAN	ubm-a-2859	a2009s rh G&S cingul-Mid-Ant area	Inverse variance weighted	3	-0.0199902	0.0996703	0.84104	0.998309	4589	1.08956e-05	FALSE	FALSE
ACAN	ubm-a-2030	NET100 0874	Inverse variance weighted	3	-0.0284228	0.141903	0.841248	0.998309	4589	1.08956e-05	FALSE	FALSE
ACAN	met-a-375	Kynurenine	Wald ratio	1	-0.00372323	0.0186161	0.841481	0.998309	4589	1.08956e-05	FALSE	FALSE
ACAN	ieu-a-1072	Sitting height ratio	Wald ratio	1	-0.0297858	0.148929	0.841481	0.998309	4589	1.08956e-05	FALSE	FALSE
ACAN	ieu-a-1010	Years of schooling	Wald ratio	1	-0.00744646	0.0372323	0.841481	0.998309	4589	1.08956e-05	FALSE	FALSE
ACAN	ubm-a-2527	NET100 1371	Inverse variance weighted	3	-0.0354721	0.177416	0.84153	0.998309	4589	1.08956e-05	FALSE	FALSE
ACAN	ubm-a-1557	NET100 0401	Inverse variance weighted	3	-0.028313	0.141769	0.841706	0.998309	4589	1.08956e-05	FALSE	FALSE
ACAN	ubm-a-1548	NET100 0392	Inverse variance weighted	3	-0.0257246	0.128889	0.841803	0.998309	4589	1.08956e-05	FALSE	FALSE
ACAN	met-d-Omega_3	Omega-3 fatty acids	Inverse variance weighted	3	-0.00648566	0.032647	0.842529	0.998309	4589	1.08956e-05	FALSE	FALSE
ACAN	ukb-d-30897_irnt	Estimated sample dilution factor	Inverse variance weighted	3	0.00457538	0.0230393	0.842583	0.998309	4589	1.08956e-05	FALSE	FALSE
ACAN	ubm-a-61	IDP T1 FAST ROIs R sup parietal lobule	Inverse variance weighted	3	-0.0239201	0.120933	0.843204	0.998309	4589	1.08956e-05	FALSE	FALSE
ACAN	ubm-a-1871	NET100 0715	Inverse variance weighted	3	0.0573957	0.290732	0.843501	0.998309	4589	1.08956e-05	FALSE	FALSE
ACAN	ubm-a-1830	NET100 0674	Inverse variance weighted	3	-0.0388624	0.197071	0.843671	0.998309	4589	1.08956e-05	FALSE	FALSE
ACAN	ubm-a-1464	NET100 0308	Inverse variance weighted	3	0.0252698	0.128324	0.843889	0.998309	4589	1.08956e-05	FALSE	FALSE
ACAN	ubm-a-634	IDP dMRI ProbtrackX FA cgh l	Inverse variance weighted	3	-0.0333328	0.169531	0.844126	0.998309	4589	1.08956e-05	FALSE	FALSE
ACAN	ubm-a-2651	IDP SWI T2star left putamen plus IDP SWI T2star right putamen	Inverse variance weighted	3	0.0643016	0.327982	0.844569	0.998309	4589	1.08956e-05	FALSE	FALSE
ACAN	ubm-a-2287	NET100 1131	Inverse variance weighted	3	0.0252672	0.128889	0.84458	0.998309	4589	1.08956e-05	FALSE	FALSE
ACAN	met-d-PUFA_pct	Ratio of polyunsaturated fatty acids to total fatty acids	Inverse variance weighted	3	0.00626119	0.0319462	0.844617	0.998309	4589	1.08956e-05	FALSE	FALSE
ACAN	ubm-a-1328	NET100 0172	Inverse variance weighted	3	-0.0252261	0.129217	0.845219	0.998309	4589	1.08956e-05	FALSE	FALSE
ACAN	ukb-b-7953	Forced vital capacity (FVC)	Inverse variance weighted	3	0.00830492	0.0425726	0.845333	0.998309	4589	1.08956e-05	FALSE	FALSE
ACAN	ukb-d-30870_raw	Triglycerides	Inverse variance weighted	3	0.00426811	0.0219192	0.845612	0.998309	4589	1.08956e-05	FALSE	FALSE
ACAN	ubm-a-818	IDP dMRI ProbtrackX OD ar r	Inverse variance weighted	3	0.0246965	0.126856	0.845642	0.998309	4589	1.08956e-05	FALSE	FALSE
ACAN	met-c-839	Acetate	Inverse variance weighted	2	-0.018657	0.0959497	0.845827	0.998309	4589	1.08956e-05	FALSE	FALSE
ACAN	met-d-Total_BCAA	Total concentration of branched-chain amino acids (leucine + isoleucine + valine)	Inverse variance weighted	3	0.00741827	0.038158	0.845855	0.998309	4589	1.08956e-05	FALSE	FALSE
ACAN	ubm-a-1993	NET100 0837	Inverse variance weighted	3	0.0250286	0.128849	0.845982	0.998309	4589	1.08956e-05	FALSE	FALSE
ACAN	ubm-a-2299	NET100 1143	Inverse variance weighted	3	-0.0314145	0.161817	0.846069	0.998309	4589	1.08956e-05	FALSE	FALSE
ACAN	ukb-b-12043	Protein	Inverse variance weighted	3	-0.0094005	0.0484497	0.846156	0.998309	4589	1.08956e-05	FALSE	FALSE
ACAN	ubm-a-1572	NET100 0416	Inverse variance weighted	3	0.024872	0.128364	0.846363	0.998309	4589	1.08956e-05	FALSE	FALSE
ACAN	met-a-324	Threonine	Wald ratio	1	0.00446788	0.023084	0.84653	0.998309	4589	1.08956e-05	FALSE	FALSE
ACAN	ukb-b-4564	Age last used hormone-replacement therapy (HRT)	Inverse variance weighted	3	0.00905044	0.0468163	0.84671	0.998309	4589	1.08956e-05	FALSE	FALSE
ACAN	ieu-a-1083	Birth weight	Inverse variance weighted	3	-0.00822854	0.0427008	0.847192	0.998309	4589	1.08956e-05	FALSE	FALSE
ACAN	met-a-357	Biliverdin	Wald ratio	1	0.00744646	0.0387216	0.847501	0.998309	4589	1.08956e-05	FALSE	FALSE
ACAN	ubm-a-2256	NET100 1100	Inverse variance weighted	3	0.0246691	0.128324	0.847554	0.998309	4589	1.08956e-05	FALSE	FALSE
ACAN	met-c-953	Total lipids in very small VLDL	Inverse variance weighted	2	0.0241493	0.126244	0.848298	0.998309	4589	1.08956e-05	FALSE	FALSE
ACAN	ubm-a-1389	NET100 0233	Inverse variance weighted	3	-0.025991	0.13594	0.848373	0.998309	4589	1.08956e-05	FALSE	FALSE
ACAN	met-d-L_LDL_C_pct	Cholesterol to total lipids ratio in large LDL	Inverse variance weighted	3	0.00617575	0.0323321	0.848518	0.998309	4589	1.08956e-05	FALSE	FALSE
ACAN	ubm-a-1048	NET25 0102	Inverse variance weighted	3	0.0242204	0.127012	0.848765	0.998309	4589	1.08956e-05	FALSE	FALSE
ACAN	ubm-a-2442	NET100 1286	Inverse variance weighted	3	0.0244751	0.128929	0.84944	0.998309	4589	1.08956e-05	FALSE	FALSE
ACAN	ukb-d-30720_raw	Cystatin C	Inverse variance weighted	3	-0.000591026	0.00311509	0.849521	0.998309	4589	1.08956e-05	FALSE	FALSE
ACAN	ubm-a-440	IDP dMRI TBSS L3 Splenium of corpus callosum	Inverse variance weighted	3	0.0229008	0.121215	0.85015	0.998309	4589	1.08956e-05	FALSE	FALSE
ACAN	ieu-a-274	Packed cell volume	Wald ratio	1	-0.0327644	0.173503	0.850217	0.998309	4589	1.08956e-05	FALSE	FALSE
ACAN	ubm-a-193	IDP tfMRI 90th-percentile BOLD faces-shapes amygdala	Inverse variance weighted	3	-0.028706	0.152302	0.8505	0.998309	4589	1.08956e-05	FALSE	FALSE
ACAN	ubm-a-2040	NET100 0884	Inverse variance weighted	3	0.0239971	0.127688	0.850928	0.998309	4589	1.08956e-05	FALSE	FALSE
ACAN	ubm-a-3011	a2009s lh S front middle thickness	Inverse variance weighted	3	0.0269036	0.1435	0.851282	0.998309	4589	1.08956e-05	FALSE	FALSE
ACAN	ubm-a-2560	NET100 1404	Inverse variance weighted	3	-0.0304246	0.162371	0.851365	0.998309	4589	1.08956e-05	FALSE	FALSE
ACAN	ubm-a-2333	NET100 1177	Inverse variance weighted	3	-0.0238976	0.127592	0.851428	0.998309	4589	1.08956e-05	FALSE	FALSE
ACAN	met-d-S_HDL_CE_pct	Cholesteryl esters to total lipids ratio in small HDL	Inverse variance weighted	3	-0.0061059	0.0326296	0.851561	0.998309	4589	1.08956e-05	FALSE	FALSE
ACAN	ubm-a-1007	NET25 0061	Inverse variance weighted	3	-0.0238796	0.127632	0.851584	0.998309	4589	1.08956e-05	FALSE	FALSE
ACAN	ieu-b-105	FVC	Inverse variance weighted	3	0.00937508	0.0502892	0.852113	0.998309	4589	1.08956e-05	FALSE	FALSE
ACAN	ubm-a-2631	NET100 1475	Inverse variance weighted	3	-0.0255184	0.137038	0.852276	0.998309	4589	1.08956e-05	FALSE	FALSE
ACAN	ubm-a-1010	NET25 0064	Inverse variance weighted	3	0.0236696	0.127688	0.852938	0.998309	4589	1.08956e-05	FALSE	FALSE
ACAN	met-a-734	Gamma-glutamylglutamate	Wald ratio	1	0.0111697	0.0603163	0.853084	0.998309	4589	1.08956e-05	FALSE	FALSE
ACAN	ubm-a-3004	a2009s lh S cingul-Marginalis thickness	Inverse variance weighted	3	0.0213439	0.11564	0.853565	0.998309	4589	1.08956e-05	FALSE	FALSE
ACAN	ubm-a-3026	a2009s lh S precentral-inf-part thickness	Inverse variance weighted	3	-0.0270309	0.146656	0.853766	0.998309	4589	1.08956e-05	FALSE	FALSE
ACAN	met-a-729	X-14626	Wald ratio	1	0.00521252	0.0282965	0.853848	0.998309	4589	1.08956e-05	FALSE	FALSE
ACAN	ukb-b-14540	Whole body water mass	Inverse variance weighted	3	0.00925786	0.0502782	0.853909	0.998309	4589	1.08956e-05	FALSE	FALSE
ACAN	ubm-a-2770	a2009s lh G orbital area	Inverse variance weighted	3	-0.0168176	0.0914269	0.854056	0.998309	4589	1.08956e-05	FALSE	FALSE
ACAN	ubm-a-963	NET25 0017	Inverse variance weighted	3	-0.0232368	0.127083	0.854917	0.998309	4589	1.08956e-05	FALSE	FALSE
ACAN	ubm-a-2430	NET100 1274	Inverse variance weighted	3	0.0232221	0.127688	0.855688	0.998309	4589	1.08956e-05	FALSE	FALSE
ACAN	ukb-d-30600_raw	Albumin	Inverse variance weighted	3	0.0119384	0.0657768	0.855976	0.998309	4589	1.08956e-05	FALSE	FALSE
ACAN	met-d-HDL_C	HDL cholesterol	Inverse variance weighted	3	-0.00625762	0.0345881	0.856432	0.998309	4589	1.08956e-05	FALSE	FALSE
ACAN	ubm-a-1773	NET100 0617	Inverse variance weighted	3	-0.048984	0.271068	0.856598	0.998309	4589	1.08956e-05	FALSE	FALSE
ACAN	ubm-a-894	NODEamps100 0003	Inverse variance weighted	3	0.0218886	0.121298	0.856797	0.998309	4589	1.08956e-05	FALSE	FALSE
ACAN	ukb-b-8013	Length of working week for main job	Inverse variance weighted	3	0.00372376	0.0206513	0.856905	0.998309	4589	1.08956e-05	FALSE	FALSE
ACAN	ubm-a-1589	NET100 0433	Inverse variance weighted	3	-0.0229982	0.127648	0.857019	0.998309	4589	1.08956e-05	FALSE	FALSE
ACAN	met-d-ApoB_by_ApoA1	Ratio of apolipoprotein B to apolipoprotein A1	Inverse variance weighted	3	0.00588844	0.0326932	0.857065	0.998309	4589	1.08956e-05	FALSE	FALSE
ACAN	ubm-a-1805	NET100 0649	Inverse variance weighted	3	-0.0230793	0.128324	0.857269	0.998309	4589	1.08956e-05	FALSE	FALSE
ACAN	ubm-a-1633	NET100 0477	Inverse variance weighted	3	-0.0458148	0.25501	0.85742	0.998309	4589	1.08956e-05	FALSE	FALSE
ACAN	ubm-a-2305	NET100 1149	Inverse variance weighted	3	-0.026212	0.14596	0.85748	0.998309	4589	1.08956e-05	FALSE	FALSE
ACAN	ubm-a-2864	a2009s rh G front inf-Opercular area	Inverse variance weighted	3	-0.0320073	0.178488	0.857683	0.998309	4589	1.08956e-05	FALSE	FALSE
ACAN	ubm-a-2871	a2009s rh G occipital middle area	Inverse variance weighted	3	-0.0189838	0.10602	0.857892	0.998309	4589	1.08956e-05	FALSE	FALSE
ACAN	met-d-XS_VLDL_FC	Free cholesterol in very small VLDL	Inverse variance weighted	3	0.00582598	0.0325552	0.857972	0.998309	4589	1.08956e-05	FALSE	FALSE
ACAN	ubm-a-1926	NET100 0770	Inverse variance weighted	3	-0.0341849	0.191424	0.858266	0.998309	4589	1.08956e-05	FALSE	FALSE
ACAN	ubm-a-2543	NET100 1387	Inverse variance weighted	3	-0.0230168	0.128945	0.85833	0.998309	4589	1.08956e-05	FALSE	FALSE
ACAN	ubm-a-1964	NET100 0808	Inverse variance weighted	3	0.0308708	0.173103	0.858458	0.998309	4589	1.08956e-05	FALSE	FALSE
ACAN	ubm-a-1673	NET100 0517	Inverse variance weighted	3	-0.0225891	0.127083	0.858918	0.998309	4589	1.08956e-05	FALSE	FALSE
ACAN	ubm-a-2780	a2009s lh G temp sup-Lateral area	Inverse variance weighted	3	0.0172671	0.097156	0.858938	0.998309	4589	1.08956e-05	FALSE	FALSE
ACAN	ubm-a-839	IDP dMRI ProbtrackX OD slf r	Inverse variance weighted	3	-0.0195793	0.110425	0.859267	0.998309	4589	1.08956e-05	FALSE	FALSE
ACAN	ubm-a-2273	NET100 1117	Inverse variance weighted	3	0.0254518	0.143654	0.859372	0.998309	4589	1.08956e-05	FALSE	FALSE
ACAN	ubm-a-1807	NET100 0651	Inverse variance weighted	3	-0.0286897	0.161984	0.859418	0.998309	4589	1.08956e-05	FALSE	FALSE
ACAN	ubm-a-2769	a2009s lh G oc-temp med-Parahip area	Inverse variance weighted	3	-0.0208741	0.117906	0.859476	0.998309	4589	1.08956e-05	FALSE	FALSE
ACAN	met-d-M_HDL_PL_pct	Phospholipids to total lipids ratio in medium HDL	Inverse variance weighted	3	-0.00555696	0.0315094	0.860012	0.998309	4589	1.08956e-05	FALSE	FALSE
ACAN	ubm-a-137	IDP T1 FAST ROIs L cerebellum I-IV	Inverse variance weighted	3	-0.0284537	0.161588	0.860225	0.998309	4589	1.08956e-05	FALSE	FALSE
ACAN	ubm-a-2429	NET100 1273	Inverse variance weighted	3	0.022686	0.128945	0.860345	0.998309	4589	1.08956e-05	FALSE	FALSE
ACAN	ubm-a-2201	NET100 1045	Inverse variance weighted	3	-0.0219387	0.125078	0.860766	0.998309	4589	1.08956e-05	FALSE	FALSE
ACAN	ubm-a-2332	NET100 1176	Inverse variance weighted	3	-0.022369	0.128889	0.862218	0.998309	4589	1.08956e-05	FALSE	FALSE
ACAN	ubm-a-543	IDP dMRI TBSS OD Inferior cerebellar peduncle L	Inverse variance weighted	3	0.024637	0.141979	0.862238	0.998309	4589	1.08956e-05	FALSE	FALSE
ACAN	ubm-a-2218	NET100 1062	Inverse variance weighted	3	0.0282862	0.163098	0.862313	0.998309	4589	1.08956e-05	FALSE	FALSE
ACAN	ubm-a-1914	NET100 0758	Inverse variance weighted	3	-0.0221465	0.127728	0.862346	0.998309	4589	1.08956e-05	FALSE	FALSE
ACAN	ubm-a-2462	NET100 1306	Inverse variance weighted	3	0.0224422	0.12951	0.862427	0.998309	4589	1.08956e-05	FALSE	FALSE
ACAN	ubm-a-508	IDP dMRI TBSS ICVF Superior corona radiata R	Inverse variance weighted	3	-0.0226286	0.130826	0.862677	0.998309	4589	1.08956e-05	FALSE	FALSE
ACAN	ieu-a-100	Hip circumference	Wald ratio	1	-0.0141483	0.0819111	0.862866	0.998309	4589	1.08956e-05	FALSE	FALSE
ACAN	ukb-b-9685	Trunk predicted mass	Inverse variance weighted	3	0.00958097	0.0555511	0.863067	0.998309	4589	1.08956e-05	FALSE	FALSE
ACAN	ubm-a-753	IDP dMRI ProbtrackX L2 ml l	Inverse variance weighted	3	0.0301614	0.175404	0.863474	0.998309	4589	1.08956e-05	FALSE	FALSE
ACAN	ubm-a-171	IDP SWI T2star right putamen	Inverse variance weighted	3	0.0366473	0.213128	0.863477	0.998309	4589	1.08956e-05	FALSE	FALSE
ACAN	met-a-647	X-12729	Wald ratio	1	-0.0163822	0.0953147	0.863536	0.998309	4589	1.08956e-05	FALSE	FALSE
ACAN	ubm-a-981	NET25 0035	Inverse variance weighted	3	0.0220448	0.128268	0.863544	0.998309	4589	1.08956e-05	FALSE	FALSE
ACAN	ubm-a-819	IDP dMRI ProbtrackX OD atr l	Inverse variance weighted	3	-0.0219953	0.128459	0.864047	0.998309	4589	1.08956e-05	FALSE	FALSE
ACAN	ubm-a-2156	NET100 1000	Inverse variance weighted	3	0.0220449	0.128905	0.86421	0.998309	4589	1.08956e-05	FALSE	FALSE
ACAN	met-a-665	X-12844	Wald ratio	1	-0.00521252	0.0305305	0.864435	0.998309	4589	1.08956e-05	FALSE	FALSE
ACAN	met-a-313	Fructose	Wald ratio	1	0.00595717	0.0349984	0.864843	0.998309	4589	1.08956e-05	FALSE	FALSE
ACAN	ubm-a-939	NODEamps100 0048	Inverse variance weighted	3	-0.0302475	0.178496	0.865437	0.998309	4589	1.08956e-05	FALSE	FALSE
ACAN	met-d-XXL_VLDL_L	Total lipids in chylomicrons and extremely large VLDL	Inverse variance weighted	3	-0.00541532	0.031993	0.865587	0.998309	4589	1.08956e-05	FALSE	FALSE
ACAN	ubm-a-3084	a2009s rh G occipital sup thickness	Inverse variance weighted	3	0.0207518	0.122801	0.865806	0.998309	4589	1.08956e-05	FALSE	FALSE
ACAN	ubm-a-1412	NET100 0256	Inverse variance weighted	3	-0.0334821	0.198603	0.86612	0.998309	4589	1.08956e-05	FALSE	FALSE
ACAN	met-a-470	Glycochenodeoxycholate	Wald ratio	1	-0.0111697	0.0662735	0.866159	0.998309	4589	1.08956e-05	FALSE	FALSE
ACAN	ubm-a-3000	a2009s lh Pole occipital thickness	Inverse variance weighted	3	0.0299256	0.177703	0.866267	0.998309	4589	1.08956e-05	FALSE	FALSE
ACAN	ubm-a-195	IDP tfMRI 90th-percentile zstat faces-shapes amygdala	Inverse variance weighted	3	-0.0213485	0.126889	0.86639	0.998309	4589	1.08956e-05	FALSE	FALSE
ACAN	ukb-b-17409	Trunk fat-free mass	Inverse variance weighted	3	0.00943839	0.0561071	0.866409	0.998309	4589	1.08956e-05	FALSE	FALSE
ACAN	ubm-a-2518	NET100 1362	Inverse variance weighted	3	-0.033385	0.198983	0.866758	0.998309	4589	1.08956e-05	FALSE	FALSE
ACAN	met-c-955	Phospholipids in very small VLDL	Inverse variance weighted	2	0.019797	0.118107	0.866883	0.998309	4589	1.08956e-05	FALSE	FALSE
ACAN	ubm-a-787	IDP dMRI ProbtrackX L3 str r	Inverse variance weighted	3	0.0182507	0.109088	0.867132	0.998309	4589	1.08956e-05	FALSE	FALSE
ACAN	ubm-a-1279	NET100 0123	Inverse variance weighted	3	0.021432	0.128253	0.867286	0.998309	4589	1.08956e-05	FALSE	FALSE
ACAN	ubm-a-4	IDP T1 SIENAX CSF unnormalised volume	Inverse variance weighted	3	-0.0161262	0.0965198	0.86731	0.998309	4589	1.08956e-05	FALSE	FALSE
ACAN	ubm-a-2072	NET100 0916	Inverse variance weighted	3	0.0212061	0.127012	0.8674	0.998309	4589	1.08956e-05	FALSE	FALSE
ACAN	met-a-652	Isovalerylcarnitine	Wald ratio	1	-0.00446788	0.0268073	0.867632	0.998309	4589	1.08956e-05	FALSE	FALSE
ACAN	met-a-326	Lysine	Wald ratio	1	-0.00223394	0.0134036	0.867632	0.998309	4589	1.08956e-05	FALSE	FALSE
ACAN	ieu-a-48	Hip circumference	Wald ratio	1	-0.00744646	0.0446788	0.867632	0.998309	4589	1.08956e-05	FALSE	FALSE
ACAN	ieu-a-49	Hip circumference	Wald ratio	1	-0.00744646	0.0446788	0.867632	0.998309	4589	1.08956e-05	FALSE	FALSE
ACAN	ubm-a-2374	NET100 1218	Inverse variance weighted	3	-0.0220979	0.132599	0.867644	0.998309	4589	1.08956e-05	FALSE	FALSE
ACAN	ubm-a-2406	NET100 1250	Inverse variance weighted	3	-0.0357225	0.214608	0.8678	0.998309	4589	1.08956e-05	FALSE	FALSE
ACAN	ubm-a-1906	NET100 0750	Inverse variance weighted	3	-0.0211464	0.127688	0.868464	0.998309	4589	1.08956e-05	FALSE	FALSE
ACAN	ubm-a-1161	NET100 0005	Inverse variance weighted	3	-0.0213767	0.129494	0.868882	0.998309	4589	1.08956e-05	FALSE	FALSE
ACAN	met-d-S_HDL_C_pct	Cholesterol to total lipids ratio in small HDL	Inverse variance weighted	3	-0.00539898	0.0327602	0.869099	0.998309	4589	1.08956e-05	FALSE	FALSE
ACAN	ieu-a-95	Body mass index	Wald ratio	1	0.0096804	0.058827	0.869293	0.998309	4589	1.08956e-05	FALSE	FALSE
ACAN	ubm-a-3041	DKTatlas rh lateraloccipital thickness	Inverse variance weighted	3	0.0198849	0.121464	0.869959	0.998309	4589	1.08956e-05	FALSE	FALSE
ACAN	ubm-a-888	NODEamps25 0018	Inverse variance weighted	3	-0.0209859	0.128204	0.869974	0.998309	4589	1.08956e-05	FALSE	FALSE
ACAN	ubm-a-2584	NET100 1428	Inverse variance weighted	3	0.0210021	0.128309	0.86998	0.998309	4589	1.08956e-05	FALSE	FALSE
ACAN	ubm-a-1823	NET100 0667	Inverse variance weighted	3	-0.0209843	0.128228	0.870008	0.998309	4589	1.08956e-05	FALSE	FALSE
ACAN	ubm-a-1040	NET25 0094	Inverse variance weighted	3	0.0207424	0.127083	0.870345	0.998309	4589	1.08956e-05	FALSE	FALSE
ACAN	ubm-a-2789	a2009s lh Pole temporal area	Inverse variance weighted	3	0.0162727	0.0997498	0.870412	0.998309	4589	1.08956e-05	FALSE	FALSE
ACAN	met-d-ApoA1	Apolipoprotein A1	Inverse variance weighted	3	0.00552306	0.0340713	0.871225	0.998309	4589	1.08956e-05	FALSE	FALSE
ACAN	ubm-a-2635	NET100 1479	Inverse variance weighted	3	-0.020928	0.12955	0.871665	0.998309	4589	1.08956e-05	FALSE	FALSE
ACAN	ubm-a-558	IDP dMRI TBSS OD Posterior corona radiata R	Inverse variance weighted	3	-0.0189056	0.117364	0.872026	0.998309	4589	1.08956e-05	FALSE	FALSE
ACAN	ubm-a-1771	NET100 0615	Inverse variance weighted	3	-0.0205541	0.127703	0.872132	0.998309	4589	1.08956e-05	FALSE	FALSE
ACAN	ubm-a-596	IDP dMRI TBSS ISOVF Anterior limb of internal capsule R	Inverse variance weighted	3	-0.0184769	0.114842	0.87218	0.998309	4589	1.08956e-05	FALSE	FALSE
ACAN	ubm-a-3062	DKTatlas rh transversetemporal thickness	Inverse variance weighted	3	-0.0195305	0.121449	0.872241	0.998309	4589	1.08956e-05	FALSE	FALSE
ACAN	ubm-a-3129	a2009s rh S parieto occipital thickness	Inverse variance weighted	3	0.0212877	0.132443	0.872305	0.998309	4589	1.08956e-05	FALSE	FALSE
ACAN	ubm-a-1371	NET100 0215	Inverse variance weighted	3	0.024624	0.153252	0.872348	0.998309	4589	1.08956e-05	FALSE	FALSE
ACAN	ubm-a-60	IDP T1 FAST ROIs L sup parietal lobule	Inverse variance weighted	3	-0.0341333	0.213208	0.872807	0.998309	4589	1.08956e-05	FALSE	FALSE
ACAN	met-a-693	X-13548	Wald ratio	1	0.00297858	0.0186161	0.872881	0.998309	4589	1.08956e-05	FALSE	FALSE
ACAN	ubm-a-470	IDP dMRI TBSS L3 Cingulum cingulate gyrus R	Inverse variance weighted	3	0.0189322	0.118605	0.873177	0.998309	4589	1.08956e-05	FALSE	FALSE
ACAN	ubm-a-2408	NET100 1252	Inverse variance weighted	3	-0.0264997	0.166775	0.873752	0.998309	4589	1.08956e-05	FALSE	FALSE
ACAN	ubm-a-3	IDP T1 SIENAX CSF normalised volume	Inverse variance weighted	3	-0.0166495	0.104843	0.873823	0.998309	4589	1.08956e-05	FALSE	FALSE
ACAN	ubm-a-758	IDP dMRI ProbtrackX L2 slf r	Inverse variance weighted	3	0.0260631	0.164331	0.873984	0.998309	4589	1.08956e-05	FALSE	FALSE
ACAN	ubm-a-32	IDP T1 FAST ROIs L mid front gyrus	Inverse variance weighted	3	0.0197376	0.124526	0.874062	0.998309	4589	1.08956e-05	FALSE	FALSE
ACAN	ubm-a-1018	NET25 0072	Inverse variance weighted	3	-0.0429487	0.27097	0.874063	0.998309	4589	1.08956e-05	FALSE	FALSE
ACAN	ukb-b-11348	Bread intake	Inverse variance weighted	3	0.00252005	0.0159359	0.874349	0.998309	4589	1.08956e-05	FALSE	FALSE
ACAN	met-d-M_HDL_P	Concentration of medium HDL particles	Inverse variance weighted	3	0.00542939	0.0343989	0.874586	0.998309	4589	1.08956e-05	FALSE	FALSE
ACAN	ubm-a-1720	NET100 0564	Inverse variance weighted	3	0.0202371	0.128364	0.87473	0.998309	4589	1.08956e-05	FALSE	FALSE
ACAN	ubm-a-1517	NET100 0361	Inverse variance weighted	3	0.0202879	0.128985	0.875018	0.998309	4589	1.08956e-05	FALSE	FALSE
ACAN	ubm-a-874	NODEamps25 0004	Inverse variance weighted	3	-0.0193753	0.123216	0.875051	0.998309	4589	1.08956e-05	FALSE	FALSE
ACAN	ubm-a-294	IDP dMRI TBSS MO Genu of corpus callosum	Inverse variance weighted	3	-0.0267581	0.170377	0.875204	0.998309	4589	1.08956e-05	FALSE	FALSE
ACAN	ieu-b-5138	Systolic Blood Pressure (SBP)	Inverse variance weighted	3	0.0738436	0.470324	0.87524	0.998309	4589	1.08956e-05	FALSE	FALSE
ACAN	ubm-a-250	IDP dMRI TBSS MD Corticospinal tract R	Inverse variance weighted	3	0.0276568	0.176545	0.875517	0.998309	4589	1.08956e-05	FALSE	FALSE
ACAN	ieu-a-106	Weight	Wald ratio	1	-0.0096804	0.0618056	0.875539	0.998309	4589	1.08956e-05	FALSE	FALSE
ACAN	ubm-a-2739	DKTatlas lh rostralmiddlefrontal area	Inverse variance weighted	3	0.0142568	0.0913718	0.876009	0.998309	4589	1.08956e-05	FALSE	FALSE
ACAN	met-c-913	Concentration of medium VLDL particles	Inverse variance weighted	2	0.0174187	0.111892	0.87629	0.998309	4589	1.08956e-05	FALSE	FALSE
ACAN	ubm-a-2758	a2009s lh G front inf-Opercular area	Inverse variance weighted	3	-0.0172019	0.110572	0.876371	0.998309	4589	1.08956e-05	FALSE	FALSE
ACAN	met-a-560	X-11905	Wald ratio	1	0.00670181	0.0431895	0.876685	0.998309	4589	1.08956e-05	FALSE	FALSE
ACAN	ubm-a-442	IDP dMRI TBSS L3 Corticospinal tract R	Inverse variance weighted	3	0.0306138	0.197484	0.876806	0.998309	4589	1.08956e-05	FALSE	FALSE
ACAN	ubm-a-2929	DKTatlas lh cuneus thickness	Inverse variance weighted	3	0.018681	0.120773	0.877075	0.998309	4589	1.08956e-05	FALSE	FALSE
ACAN	ubm-a-2814	a2009s lh S precentral-inf-part area	Inverse variance weighted	3	0.0373292	0.241451	0.877134	0.998309	4589	1.08956e-05	FALSE	FALSE
ACAN	ubm-a-879	NODEamps25 0009	Inverse variance weighted	3	-0.0193293	0.125078	0.877185	0.998309	4589	1.08956e-05	FALSE	FALSE
ACAN	ubm-a-1678	NET100 0522	Inverse variance weighted	3	-0.0198738	0.128945	0.87751	0.998309	4589	1.08956e-05	FALSE	FALSE
ACAN	ubm-a-1530	NET100 0374	Inverse variance weighted	3	-0.0198074	0.128889	0.877864	0.998309	4589	1.08956e-05	FALSE	FALSE
ACAN	ieu-a-790	Urate	Wald ratio	1	0.0275312	0.179269	0.877945	0.998309	4589	1.08956e-05	FALSE	FALSE
ACAN	ubm-a-255	IDP dMRI TBSS MD Inferior cerebellar peduncle L	Inverse variance weighted	3	-0.019366	0.126236	0.878074	0.998309	4589	1.08956e-05	FALSE	FALSE
ACAN	ubm-a-2379	NET100 1223	Inverse variance weighted	3	-0.019449	0.126956	0.878245	0.998309	4589	1.08956e-05	FALSE	FALSE
ACAN	ubm-a-2344	NET100 1188	Inverse variance weighted	3	0.0332256	0.217317	0.878485	0.998309	4589	1.08956e-05	FALSE	FALSE
ACAN	ieu-a-105	Waist circumference	Wald ratio	1	-0.00670181	0.0439341	0.878759	0.998309	4589	1.08956e-05	FALSE	FALSE
ACAN	ubm-a-1379	NET100 0223	Inverse variance weighted	3	0.0268145	0.175939	0.878865	0.998309	4589	1.08956e-05	FALSE	FALSE
ACAN	met-a-451	Creatine	Wald ratio	1	0.00521252	0.0342537	0.87905	0.998309	4589	1.08956e-05	FALSE	FALSE
ACAN	ubm-a-481	IDP dMRI TBSS L3 Uncinate fasciculus L	Inverse variance weighted	3	0.0179197	0.118	0.879296	0.998309	4589	1.08956e-05	FALSE	FALSE
ACAN	ubm-a-706	IDP dMRI ProbtrackX MO str r	Inverse variance weighted	3	0.0238212	0.157	0.879402	0.998309	4589	1.08956e-05	FALSE	FALSE
ACAN	ubm-a-2913	a2009s rh S oc-temp med&Lingual area	Inverse variance weighted	3	0.0156065	0.10294	0.879496	0.998309	4589	1.08956e-05	FALSE	FALSE
ACAN	ubm-a-2783	a2009s lh G temporal inf area	Inverse variance weighted	3	-0.0156025	0.10294	0.879527	0.998309	4589	1.08956e-05	FALSE	FALSE
ACAN	met-a-393	X-04499--3,4-dihydroxybutyrate	Wald ratio	1	-0.00372323	0.0245733	0.879569	0.998309	4589	1.08956e-05	FALSE	FALSE
ACAN	met-c-838	Acetoacetate	Inverse variance weighted	2	-0.0169766	0.112049	0.879573	0.998309	4589	1.08956e-05	FALSE	FALSE
ACAN	ubm-a-3059	DKTatlas rh superiorparietal thickness	Inverse variance weighted	3	-0.0172119	0.114343	0.880348	0.998309	4589	1.08956e-05	FALSE	FALSE
ACAN	ubm-a-2679	volume Right-Caudate	Inverse variance weighted	3	0.0158674	0.105439	0.880379	0.998309	4589	1.08956e-05	FALSE	FALSE
ACAN	met-d-IDL_L	Total lipids in IDL	Inverse variance weighted	3	0.00482608	0.0320808	0.880421	0.998309	4589	1.08956e-05	FALSE	FALSE
ACAN	ubm-a-974	NET25 0028	Inverse variance weighted	3	-0.0192849	0.128268	0.88049	0.998309	4589	1.08956e-05	FALSE	FALSE
ACAN	ukb-b-11480	Corneal hysteresis (right)	Inverse variance weighted	3	0.00733532	0.0488328	0.880597	0.998309	4589	1.08956e-05	FALSE	FALSE
ACAN	ubm-a-401	IDP dMRI TBSS L2 Superior cerebellar peduncle L	Inverse variance weighted	3	0.0183392	0.122416	0.880914	0.998309	4589	1.08956e-05	FALSE	FALSE
ACAN	ubm-a-1701	NET100 0545	Inverse variance weighted	3	-0.0192134	0.128268	0.88093	0.998309	4589	1.08956e-05	FALSE	FALSE
ACAN	ubm-a-1995	NET100 0839	Inverse variance weighted	3	0.0291574	0.194806	0.881022	0.998309	4589	1.08956e-05	FALSE	FALSE
ACAN	ubm-a-1836	NET100 0680	Inverse variance weighted	3	0.0192706	0.128905	0.881163	0.998309	4589	1.08956e-05	FALSE	FALSE
ACAN	ubm-a-2825	DKTatlas rh fusiform area	Inverse variance weighted	3	-0.0137396	0.0919681	0.881241	0.998309	4589	1.08956e-05	FALSE	FALSE
ACAN	ubm-a-285	IDP dMRI TBSS MD Superior longitudinal fasciculus L	Inverse variance weighted	3	0.0207644	0.139007	0.881257	0.998309	4589	1.08956e-05	FALSE	FALSE
ACAN	ubm-a-1913	NET100 0757	Inverse variance weighted	3	-0.0288041	0.192998	0.88136	0.998309	4589	1.08956e-05	FALSE	FALSE
ACAN	ubm-a-2652	IDP SWI T2star left pallidum plus IDP SWI T2star right pallidum	Inverse variance weighted	3	0.0349299	0.23413	0.881404	0.998309	4589	1.08956e-05	FALSE	FALSE
ACAN	ubm-a-1857	NET100 0701	Inverse variance weighted	3	0.0283371	0.189957	0.881414	0.998309	4589	1.08956e-05	FALSE	FALSE
ACAN	ubm-a-204	IDP dMRI TBSS FA Medial lemniscus R	Inverse variance weighted	3	0.0184439	0.123657	0.881433	0.998309	4589	1.08956e-05	FALSE	FALSE
ACAN	ubm-a-104	IDP T1 FAST ROIs L occ fusif gyrus	Inverse variance weighted	3	-0.0160886	0.108018	0.881598	0.998309	4589	1.08956e-05	FALSE	FALSE
ACAN	met-a-620	1-heptadecanoylglycerophosphocholine	Wald ratio	1	-0.00521252	0.0349984	0.881604	0.998309	4589	1.08956e-05	FALSE	FALSE
ACAN	met-a-335	Pipecolate	Wald ratio	1	0.00521252	0.0349984	0.881604	0.998309	4589	1.08956e-05	FALSE	FALSE
ACAN	ubm-a-905	NODEamps100 0014	Inverse variance weighted	3	-0.0183317	0.123176	0.881692	0.998309	4589	1.08956e-05	FALSE	FALSE
ACAN	ukb-d-30800_irnt	Oestradiol	Inverse variance weighted	3	-0.00597968	0.0402123	0.881788	0.998309	4589	1.08956e-05	FALSE	FALSE
ACAN	met-a-627	Epiandrosterone sulfate	Wald ratio	1	-0.00819111	0.0551038	0.881831	0.998309	4589	1.08956e-05	FALSE	FALSE
ACAN	ubm-a-2943	DKTatlas lh parsorbitalis thickness	Inverse variance weighted	3	0.0173929	0.117017	0.881841	0.998309	4589	1.08956e-05	FALSE	FALSE
ACAN	ubm-a-2545	NET100 1389	Inverse variance weighted	3	-0.0190304	0.128364	0.882143	0.998309	4589	1.08956e-05	FALSE	FALSE
ACAN	ubm-a-1259	NET100 0103	Inverse variance weighted	3	-0.0188096	0.127688	0.882888	0.998309	4589	1.08956e-05	FALSE	FALSE
ACAN	ubm-a-3068	a2009s rh G&S subcentral thickness	Inverse variance weighted	3	-0.0233209	0.158334	0.882904	0.998309	4589	1.08956e-05	FALSE	FALSE
ACAN	ubm-a-978	NET25 0032	Inverse variance weighted	3	0.0187447	0.127648	0.883253	0.998309	4589	1.08956e-05	FALSE	FALSE
ACAN	ubm-a-1683	NET100 0527	Inverse variance weighted	3	-0.0186111	0.127012	0.883503	0.998309	4589	1.08956e-05	FALSE	FALSE
ACAN	met-a-567	X-12039	Wald ratio	1	-0.0096804	0.0662735	0.883868	0.998309	4589	1.08956e-05	FALSE	FALSE
ACAN	met-d-HDL_CE	Cholesteryl esters in HDL	Inverse variance weighted	3	-0.00522692	0.0358127	0.88396	0.998309	4589	1.08956e-05	FALSE	FALSE
ACAN	ukb-b-14695	3mm cylindrical power angle (right)	Inverse variance weighted	3	0.00963695	0.0660892	0.884066	0.998309	4589	1.08956e-05	FALSE	FALSE
ACAN	ubm-a-550	IDP dMRI TBSS OD Posterior limb of internal capsule R	Inverse variance weighted	3	-0.0184983	0.127533	0.884674	0.998309	4589	1.08956e-05	FALSE	FALSE
ACAN	ubm-a-3048	DKTatlas rh parsopercularis thickness	Inverse variance weighted	3	0.0163883	0.113071	0.88476	0.998309	4589	1.08956e-05	FALSE	FALSE
ACAN	ubm-a-1697	NET100 0541	Inverse variance weighted	3	0.0305024	0.211136	0.885131	0.998309	4589	1.08956e-05	FALSE	FALSE
ACAN	ubm-a-3002	a2009s lh S calcarine thickness	Inverse variance weighted	3	0.0167713	0.116411	0.885445	0.998309	4589	1.08956e-05	FALSE	FALSE
ACAN	ukb-d-22702_irnt	Home location - east co-ordinate (rounded)	Inverse variance weighted	3	-0.00253212	0.0176275	0.88578	0.998309	4589	1.08956e-05	FALSE	FALSE
ACAN	met-d-S_HDL_FC_pct	Free cholesterol to total lipids ratio in small HDL	Inverse variance weighted	3	-0.00449748	0.0313569	0.885952	0.998309	4589	1.08956e-05	FALSE	FALSE
ACAN	ubm-a-1473	NET100 0317	Inverse variance weighted	3	-0.0184853	0.128985	0.886043	0.998309	4589	1.08956e-05	FALSE	FALSE
ACAN	ubm-a-597	IDP dMRI TBSS ISOVF Anterior limb of internal capsule L	Inverse variance weighted	3	0.020385	0.142411	0.886178	0.998309	4589	1.08956e-05	FALSE	FALSE
ACAN	met-d-IDL_C_pct	Cholesterol to total lipids ratio in IDL	Inverse variance weighted	3	-0.00487019	0.0340389	0.886229	0.998309	4589	1.08956e-05	FALSE	FALSE
ACAN	ukb-d-30270_irnt	Mean sphered cell volume	Inverse variance weighted	3	-0.00274298	0.0191819	0.886292	0.998309	4589	1.08956e-05	FALSE	FALSE
ACAN	met-a-372	X-03088	Wald ratio	1	-0.00372323	0.0260626	0.886403	0.998309	4589	1.08956e-05	FALSE	FALSE
ACAN	ieu-a-1015	C-reactive protein	Wald ratio	1	0.0148929	0.10425	0.886403	0.998309	4589	1.08956e-05	FALSE	FALSE
ACAN	ubm-a-884	NODEamps25 0014	Inverse variance weighted	3	0.0175865	0.12312	0.886416	0.998309	4589	1.08956e-05	FALSE	FALSE
ACAN	ukb-b-4657	Heel bone mineral density (BMD) (right)	Inverse variance weighted	3	0.00567196	0.0397629	0.886571	0.998309	4589	1.08956e-05	FALSE	FALSE
ACAN	ubm-a-2199	NET100 1043	Inverse variance weighted	3	0.018296	0.128364	0.88666	0.998309	4589	1.08956e-05	FALSE	FALSE
ACAN	ubm-a-426	IDP dMRI TBSS L2 Fornix cres+Stria terminalis R	Inverse variance weighted	3	0.0157816	0.111006	0.886946	0.998309	4589	1.08956e-05	FALSE	FALSE
ACAN	ubm-a-591	IDP dMRI TBSS ISOVF Inferior cerebellar peduncle L	Inverse variance weighted	3	-0.0175535	0.123697	0.887153	0.998309	4589	1.08956e-05	FALSE	FALSE
ACAN	ubm-a-1098	NET25 0152	Inverse variance weighted	3	0.018287	0.128874	0.88716	0.998309	4589	1.08956e-05	FALSE	FALSE
ACAN	ubm-a-727	IDP dMRI ProbtrackX L1 ml r	Inverse variance weighted	3	-0.0208927	0.14774	0.887542	0.998309	4589	1.08956e-05	FALSE	FALSE
ACAN	met-d-LDL_size	Average diameter for LDL particles	Inverse variance weighted	3	-0.00458679	0.032438	0.887553	0.998309	4589	1.08956e-05	FALSE	FALSE
ACAN	ubm-a-1856	NET100 0700	Inverse variance weighted	3	-0.01814	0.128309	0.887572	0.998309	4589	1.08956e-05	FALSE	FALSE
ACAN	ubm-a-300	IDP dMRI TBSS MO Medial lemniscus R	Inverse variance weighted	3	-0.0226657	0.161423	0.888335	0.998309	4589	1.08956e-05	FALSE	FALSE
ACAN	met-d-Tyr	Tyrosine	Inverse variance weighted	3	0.00462734	0.0331412	0.888956	0.998309	4589	1.08956e-05	FALSE	FALSE
ACAN	ubm-a-1647	NET100 0491	Inverse variance weighted	3	-0.0320018	0.230386	0.889525	0.998309	4589	1.08956e-05	FALSE	FALSE
ACAN	ieu-a-62	Waist circumference	Wald ratio	1	-0.00744646	0.0536145	0.889538	0.998309	4589	1.08956e-05	FALSE	FALSE
ACAN	ieu-a-63	Waist circumference	Wald ratio	1	-0.00744646	0.0536145	0.889538	0.998309	4589	1.08956e-05	FALSE	FALSE
ACAN	ieu-a-51	Hip circumference	Wald ratio	1	-0.00744646	0.0536145	0.889538	0.998309	4589	1.08956e-05	FALSE	FALSE
ACAN	ubm-a-1990	NET100 0834	Inverse variance weighted	3	-0.0219159	0.158191	0.889813	0.998309	4589	1.08956e-05	FALSE	FALSE
ACAN	ubm-a-1688	NET100 0532	Inverse variance weighted	3	-0.0177733	0.128324	0.889843	0.998309	4589	1.08956e-05	FALSE	FALSE
ACAN	ubm-a-284	IDP dMRI TBSS MD Superior longitudinal fasciculus R	Inverse variance weighted	3	-0.0160359	0.116026	0.890075	0.998309	4589	1.08956e-05	FALSE	FALSE
ACAN	ubm-a-2810	a2009s lh S orbital-H Shaped area	Inverse variance weighted	3	0.0138606	0.100346	0.89014	0.998309	4589	1.08956e-05	FALSE	FALSE
ACAN	ubm-a-3119	a2009s rh S interm prim-Jensen thickness	Inverse variance weighted	3	0.0226199	0.163772	0.890147	0.998309	4589	1.08956e-05	FALSE	FALSE
ACAN	ubm-a-1147	NET25 0201	Inverse variance weighted	3	-0.0234808	0.170121	0.890221	0.998309	4589	1.08956e-05	FALSE	FALSE
ACAN	ubm-a-975	NET25 0029	Inverse variance weighted	3	-0.0174244	0.126391	0.89035	0.998309	4589	1.08956e-05	FALSE	FALSE
ACAN	met-d-IDL_C	Cholesterol in IDL	Inverse variance weighted	3	0.00441744	0.032055	0.890392	0.998309	4589	1.08956e-05	FALSE	FALSE
ACAN	ubm-a-2189	NET100 1033	Inverse variance weighted	3	0.0237367	0.173003	0.89087	0.998309	4589	1.08956e-05	FALSE	FALSE
ACAN	met-c-902	Concentration of medium HDL particles	Inverse variance weighted	2	0.0152996	0.111658	0.891013	0.998309	4589	1.08956e-05	FALSE	FALSE
ACAN	met-d-XXL_VLDL_C	Cholesterol in chylomicrons and extremely large VLDL	Inverse variance weighted	3	0.0043488	0.0320206	0.891969	0.998309	4589	1.08956e-05	FALSE	FALSE
ACAN	met-a-460	Androsterone sulfate	Wald ratio	1	0.00819111	0.0603163	0.891977	0.998309	4589	1.08956e-05	FALSE	FALSE
ACAN	ukb-b-2846	6mm strong meridian angle (left)	Inverse variance weighted	3	0.00860113	0.0635527	0.892344	0.998309	4589	1.08956e-05	FALSE	FALSE
ACAN	ubm-a-2165	NET100 1009	Inverse variance weighted	3	0.0172256	0.127688	0.892688	0.998309	4589	1.08956e-05	FALSE	FALSE
ACAN	ubm-a-1764	NET100 0608	Inverse variance weighted	3	0.0172882	0.128253	0.892772	0.998309	4589	1.08956e-05	FALSE	FALSE
ACAN	ubm-a-1853	NET100 0697	Inverse variance weighted	3	-0.0206113	0.152971	0.892817	0.998309	4589	1.08956e-05	FALSE	FALSE
ACAN	ubm-a-464	IDP dMRI TBSS L3 Posterior thalamic radiation R	Inverse variance weighted	3	-0.0216087	0.160437	0.89286	0.998309	4589	1.08956e-05	FALSE	FALSE
ACAN	ubm-a-1526	NET100 0370	Inverse variance weighted	3	-0.0174151	0.12951	0.893031	0.998309	4589	1.08956e-05	FALSE	FALSE
ACAN	met-a-594	X-12231	Wald ratio	1	-0.00670181	0.0498913	0.893143	0.998309	4589	1.08956e-05	FALSE	FALSE
ACAN	met-a-671	X-12990--docosapentaenoic acid (n6-DPA)	Wald ratio	1	-0.00670181	0.0498913	0.893143	0.998309	4589	1.08956e-05	FALSE	FALSE
ACAN	ubm-a-1182	NET100 0026	Inverse variance weighted	3	0.0171913	0.128889	0.893892	0.998309	4589	1.08956e-05	FALSE	FALSE
ACAN	ubm-a-2504	NET100 1348	Inverse variance weighted	3	-0.0171175	0.128364	0.893916	0.998309	4589	1.08956e-05	FALSE	FALSE
ACAN	ieu-a-93	Overweight	Wald ratio	1	0.0119143	0.0893575	0.89393	0.998309	4589	1.08956e-05	FALSE	FALSE
ACAN	ukb-b-20188	Arm fat percentage (left)	Inverse variance weighted	3	-0.00296508	0.0222414	0.893945	0.998309	4589	1.08956e-05	FALSE	FALSE
ACAN	met-c-958	Concentration of chylomicrons and largest VLDL particles	Inverse variance weighted	2	0.0150113	0.113039	0.894354	0.998309	4589	1.08956e-05	FALSE	FALSE
ACAN	ubm-a-843	IDP dMRI ProbtrackX OD unc r	Inverse variance weighted	3	-0.0161775	0.121836	0.894366	0.998309	4589	1.08956e-05	FALSE	FALSE
ACAN	ubm-a-1640	NET100 0484	Inverse variance weighted	3	-0.0169982	0.128253	0.89456	0.998309	4589	1.08956e-05	FALSE	FALSE
ACAN	ubm-a-1563	NET100 0407	Inverse variance weighted	3	-0.0346537	0.262359	0.894917	0.998309	4589	1.08956e-05	FALSE	FALSE
ACAN	met-d-L_VLDL_CE_pct	Cholesteryl esters to total lipids ratio in large VLDL	Inverse variance weighted	3	-0.00418753	0.0317339	0.895018	0.998309	4589	1.08956e-05	FALSE	FALSE
ACAN	ukb-b-3386	3mm weak meridian angle (right)	Inverse variance weighted	3	0.00870307	0.0659783	0.895057	0.998309	4589	1.08956e-05	FALSE	FALSE
ACAN	met-a-686	X-13477	Wald ratio	1	-0.00372323	0.0282965	0.895317	0.998309	4589	1.08956e-05	FALSE	FALSE
ACAN	ubm-a-2801	a2009s lh S interm prim-Jensen area	Inverse variance weighted	3	0.0160426	0.12207	0.895442	0.998309	4589	1.08956e-05	FALSE	FALSE
ACAN	ubm-a-191	IDP tfMRI 90th-percentile zstat faces-shapes	Inverse variance weighted	3	-0.0229304	0.174564	0.895492	0.998309	4589	1.08956e-05	FALSE	FALSE
ACAN	ubm-a-1976	NET100 0820	Inverse variance weighted	3	0.0166777	0.127067	0.895577	0.998309	4589	1.08956e-05	FALSE	FALSE
ACAN	ubm-a-2497	NET100 1341	Inverse variance weighted	3	0.0165704	0.126295	0.895614	0.998309	4589	1.08956e-05	FALSE	FALSE
ACAN	ubm-a-1146	NET25 0200	Inverse variance weighted	3	0.0221299	0.168769	0.895676	0.998309	4589	1.08956e-05	FALSE	FALSE
ACAN	ubm-a-85	IDP T1 FAST ROIs R cing gyrus post	Inverse variance weighted	3	-0.0117983	0.0901147	0.895835	0.998309	4589	1.08956e-05	FALSE	FALSE
ACAN	ubm-a-2914	a2009s rh S orbital lateral area	Inverse variance weighted	3	-0.0162967	0.124534	0.895884	0.998309	4589	1.08956e-05	FALSE	FALSE
ACAN	ubm-a-587	IDP dMRI TBSS ISOVF Corticospinal tract L	Inverse variance weighted	3	-0.0429703	0.328597	0.895958	0.998309	4589	1.08956e-05	FALSE	FALSE
ACAN	ubm-a-2327	NET100 1171	Inverse variance weighted	3	0.0167225	0.128268	0.896273	0.998309	4589	1.08956e-05	FALSE	FALSE
ACAN	ubm-a-2272	NET100 1116	Inverse variance weighted	3	-0.0167051	0.128905	0.896889	0.998309	4589	1.08956e-05	FALSE	FALSE
ACAN	ubm-a-2525	NET100 1369	Inverse variance weighted	3	0.0166902	0.128874	0.896956	0.998309	4589	1.08956e-05	FALSE	FALSE
ACAN	met-a-644	X-12719	Wald ratio	1	-0.0111697	0.0863789	0.897112	0.998309	4589	1.08956e-05	FALSE	FALSE
ACAN	ukb-b-8727	Age at last live birth	Inverse variance weighted	3	-0.00848693	0.0656416	0.897127	0.998309	4589	1.08956e-05	FALSE	FALSE
ACAN	ubm-a-1091	NET25 0145	Inverse variance weighted	3	0.0158214	0.123796	0.898306	0.998309	4589	1.08956e-05	FALSE	FALSE
ACAN	ubm-a-2763	a2009s lh G Ins lg&S cent ins area	Inverse variance weighted	3	0.0195264	0.152988	0.898439	0.998309	4589	1.08956e-05	FALSE	FALSE
ACAN	ubm-a-1246	NET100 0090	Inverse variance weighted	3	-0.0163047	0.128268	0.89885	0.998309	4589	1.08956e-05	FALSE	FALSE
ACAN	ubm-a-1416	NET100 0260	Inverse variance weighted	3	0.0219396	0.174094	0.899714	0.998309	4589	1.08956e-05	FALSE	FALSE
ACAN	ubm-a-2143	NET100 0987	Inverse variance weighted	3	-0.0161114	0.128228	0.900012	0.998309	4589	1.08956e-05	FALSE	FALSE
ACAN	ubm-a-1233	NET100 0077	Inverse variance weighted	3	-0.0270347	0.216012	0.900402	0.998309	4589	1.08956e-05	FALSE	FALSE
ACAN	ubm-a-2539	NET100 1383	Inverse variance weighted	3	-0.0161345	0.128929	0.900411	0.998309	4589	1.08956e-05	FALSE	FALSE
ACAN	ieu-a-90	Obesity class 1	Wald ratio	1	0.0148929	0.119143	0.900524	0.998309	4589	1.08956e-05	FALSE	FALSE
ACAN	ubm-a-168	IDP SWI T2star left caudate	Inverse variance weighted	3	-0.0208099	0.167726	0.901259	0.998309	4589	1.08956e-05	FALSE	FALSE
ACAN	ukb-b-4080	Ankle spacing width	Inverse variance weighted	3	-0.00270014	0.0220264	0.902434	0.998309	4589	1.08956e-05	FALSE	FALSE
ACAN	ubm-a-2902	a2009s rh S collat transv ant area	Inverse variance weighted	3	0.0141677	0.115735	0.90257	0.998309	4589	1.08956e-05	FALSE	FALSE
ACAN	ubm-a-1130	NET25 0184	Inverse variance weighted	3	0.0156663	0.128268	0.902791	0.998309	4589	1.08956e-05	FALSE	FALSE
ACAN	ukb-b-16927	Age of primiparous women at birth of child	Inverse variance weighted	2	0.00818959	0.0671304	0.902903	0.998309	4589	1.08956e-05	FALSE	FALSE
ACAN	ieu-a-94	Body mass index	Wald ratio	1	0.00744646	0.061061	0.902938	0.998309	4589	1.08956e-05	FALSE	FALSE
ACAN	ubm-a-274	IDP dMRI TBSS MD Sagittal stratum R	Inverse variance weighted	3	-0.0144618	0.118637	0.902979	0.998309	4589	1.08956e-05	FALSE	FALSE
ACAN	ubm-a-551	IDP dMRI TBSS OD Posterior limb of internal capsule L	Inverse variance weighted	3	0.0156095	0.128226	0.903109	0.998309	4589	1.08956e-05	FALSE	FALSE
ACAN	ubm-a-241	IDP dMRI TBSS FA Uncinate fasciculus L	Inverse variance weighted	3	-0.0157918	0.130031	0.903337	0.998309	4589	1.08956e-05	FALSE	FALSE
ACAN	ubm-a-2314	NET100 1158	Inverse variance weighted	3	-0.0154766	0.127728	0.903558	0.998309	4589	1.08956e-05	FALSE	FALSE
ACAN	ubm-a-2335	NET100 1179	Inverse variance weighted	3	0.0220476	0.18313	0.904171	0.998309	4589	1.08956e-05	FALSE	FALSE
ACAN	met-d-XS_VLDL_CE	Cholesteryl esters in very small VLDL	Inverse variance weighted	3	-0.00384805	0.0319869	0.904245	0.998309	4589	1.08956e-05	FALSE	FALSE
ACAN	ubm-a-3085	a2009s rh G oc-temp lat-fusifor thickness	Inverse variance weighted	3	0.0142948	0.118855	0.904269	0.998309	4589	1.08956e-05	FALSE	FALSE
ACAN	ubm-a-2282	NET100 1126	Inverse variance weighted	3	-0.0210858	0.175488	0.90436	0.998309	4589	1.08956e-05	FALSE	FALSE
ACAN	met-a-650	X-12749	Wald ratio	1	0.00223394	0.0186161	0.904483	0.998309	4589	1.08956e-05	FALSE	FALSE
ACAN	met-a-360	Gamma-glutamyltyrosine	Wald ratio	1	0.00223394	0.0186161	0.904483	0.998309	4589	1.08956e-05	FALSE	FALSE
ACAN	ubm-a-2740	DKTatlas lh superiorfrontal area	Inverse variance weighted	3	0.00980448	0.0818773	0.904684	0.998309	4589	1.08956e-05	FALSE	FALSE
ACAN	ubm-a-451	IDP dMRI TBSS L3 Cerebral peduncle L	Inverse variance weighted	3	-0.0137406	0.114785	0.904715	0.998309	4589	1.08956e-05	FALSE	FALSE
ACAN	ubm-a-2671	volume Left-VentralDC	Inverse variance weighted	3	-0.0150223	0.126085	0.905161	0.998309	4589	1.08956e-05	FALSE	FALSE
ACAN	ubm-a-2506	NET100 1350	Inverse variance weighted	3	-0.0152858	0.128324	0.905181	0.998309	4589	1.08956e-05	FALSE	FALSE
ACAN	ubm-a-347	IDP dMRI TBSS L1 Corticospinal tract L	Inverse variance weighted	3	0.0331984	0.278731	0.905192	0.998309	4589	1.08956e-05	FALSE	FALSE
ACAN	met-a-653	Stearoylcarnitine	Wald ratio	1	-0.00372323	0.0312751	0.905238	0.998309	4589	1.08956e-05	FALSE	FALSE
ACAN	ubm-a-1929	NET100 0773	Inverse variance weighted	3	0.0150427	0.127067	0.905763	0.998309	4589	1.08956e-05	FALSE	FALSE
ACAN	ubm-a-828	IDP dMRI ProbtrackX OD fmi	Inverse variance weighted	3	-0.0207068	0.175826	0.906251	0.998309	4589	1.08956e-05	FALSE	FALSE
ACAN	met-a-699	Glutaroyl carnitine	Wald ratio	1	-0.00297858	0.025318	0.906347	0.998309	4589	1.08956e-05	FALSE	FALSE
ACAN	ubm-a-55	IDP T1 FAST ROIs R inf temp gyrus post	Inverse variance weighted	3	-0.012852	0.109315	0.906409	0.998309	4589	1.08956e-05	FALSE	FALSE
ACAN	ubm-a-1957	NET100 0801	Inverse variance weighted	3	0.0173475	0.148104	0.906757	0.998309	4589	1.08956e-05	FALSE	FALSE
ACAN	ubm-a-143	IDP T1 FAST ROIs R cerebellum VI	Inverse variance weighted	3	0.0117383	0.100371	0.9069	0.998309	4589	1.08956e-05	FALSE	FALSE
ACAN	ubm-a-108	IDP T1 FAST ROIs L cent operc cortex	Inverse variance weighted	3	-0.0114886	0.0983824	0.907038	0.998309	4589	1.08956e-05	FALSE	FALSE
ACAN	ubm-a-1727	NET100 0571	Inverse variance weighted	3	-0.0150472	0.128929	0.907091	0.998309	4589	1.08956e-05	FALSE	FALSE
ACAN	ukb-b-12854	Arm fat percentage (right)	Inverse variance weighted	3	-0.00273629	0.0235503	0.907503	0.998309	4589	1.08956e-05	FALSE	FALSE
ACAN	ubm-a-1241	NET100 0085	Inverse variance weighted	3	-0.014958	0.129001	0.90769	0.998309	4589	1.08956e-05	FALSE	FALSE
ACAN	ukb-d-30060_irnt	Mean corpuscular haemoglobin concentration	Inverse variance weighted	3	-0.00219544	0.0189524	0.90778	0.998309	4589	1.08956e-05	FALSE	FALSE
ACAN	ukb-d-30850_raw	Testosterone	Inverse variance weighted	3	-0.007626	0.0658362	0.907785	0.998309	4589	1.08956e-05	FALSE	FALSE
ACAN	ubm-a-2118	NET100 0962	Inverse variance weighted	3	0.0149591	0.12951	0.908044	0.998309	4589	1.08956e-05	FALSE	FALSE
ACAN	met-a-319	Arachidonate (20:4n6)	Wald ratio	1	-0.00223394	0.0193608	0.90814	0.998309	4589	1.08956e-05	FALSE	FALSE
ACAN	ubm-a-2557	NET100 1401	Inverse variance weighted	3	0.0148131	0.128849	0.908473	0.998309	4589	1.08956e-05	FALSE	FALSE
ACAN	ubm-a-2185	NET100 1029	Inverse variance weighted	3	0.0187501	0.163704	0.908813	0.998309	4589	1.08956e-05	FALSE	FALSE
ACAN	ubm-a-586	IDP dMRI TBSS ISOVF Corticospinal tract R	Inverse variance weighted	3	0.0287023	0.2513	0.909067	0.998309	4589	1.08956e-05	FALSE	FALSE
ACAN	ubm-a-1478	NET100 0322	Inverse variance weighted	3	-0.0146593	0.128849	0.909419	0.998309	4589	1.08956e-05	FALSE	FALSE
ACAN	ubm-a-3133	a2009s rh S precentral-sup-part thickness	Inverse variance weighted	3	-0.0132959	0.116977	0.909505	0.998309	4589	1.08956e-05	FALSE	FALSE
ACAN	ubm-a-271	IDP dMRI TBSS MD Posterior corona radiata L	Inverse variance weighted	3	-0.0165164	0.146308	0.91012	0.998309	4589	1.08956e-05	FALSE	FALSE
ACAN	ubm-a-2945	DKTatlas lh pericalcarine thickness	Inverse variance weighted	3	0.0134188	0.11895	0.910181	0.998309	4589	1.08956e-05	FALSE	FALSE
ACAN	ieu-a-107	Weight	Wald ratio	1	-0.00670181	0.0595717	0.910427	0.998309	4589	1.08956e-05	FALSE	FALSE
ACAN	ukb-b-13823	Time to complete round	Inverse variance weighted	3	0.00184156	0.0165022	0.911145	0.998309	4589	1.08956e-05	FALSE	FALSE
ACAN	met-a-455	Cysteine	Wald ratio	1	-0.00223394	0.0201054	0.911528	0.998309	4589	1.08956e-05	FALSE	FALSE
ACAN	ubm-a-364	IDP dMRI TBSS L1 Superior corona radiata R	Inverse variance weighted	3	-0.0215991	0.195111	0.911853	0.998309	4589	1.08956e-05	FALSE	FALSE
ACAN	ukb-b-43	Signal-to-noise-ratio (SNR) of triplet (left)	Inverse variance weighted	3	0.00522343	0.0472835	0.912036	0.998309	4589	1.08956e-05	FALSE	FALSE
ACAN	ubm-a-279	IDP dMRI TBSS MD Cingulum cingulate gyrus L	Inverse variance weighted	3	0.012047	0.109144	0.912111	0.998309	4589	1.08956e-05	FALSE	FALSE
ACAN	ubm-a-2191	NET100 1035	Inverse variance weighted	3	0.014137	0.128213	0.912201	0.998309	4589	1.08956e-05	FALSE	FALSE
ACAN	met-c-920	Pyruvate	Inverse variance weighted	2	0.0219103	0.199184	0.912409	0.998309	4589	1.08956e-05	FALSE	FALSE
ACAN	ubm-a-2294	NET100 1138	Inverse variance weighted	3	0.0141709	0.128929	0.912479	0.998309	4589	1.08956e-05	FALSE	FALSE
ACAN	met-a-343	Guanosine	Wald ratio	1	0.00744646	0.0677628	0.912497	0.998309	4589	1.08956e-05	FALSE	FALSE
ACAN	met-c-940	Valine	Inverse variance weighted	2	-0.010421	0.0949257	0.912584	0.998309	4589	1.08956e-05	FALSE	FALSE
ACAN	ubm-a-2274	NET100 1118	Inverse variance weighted	3	0.0141213	0.128849	0.91273	0.998309	4589	1.08956e-05	FALSE	FALSE
ACAN	ubm-a-1165	NET100 0009	Inverse variance weighted	3	0.0149361	0.136786	0.91305	0.998309	4589	1.08956e-05	FALSE	FALSE
ACAN	ieu-a-1022	Percent emphysema	Wald ratio	1	-0.0189081	0.17389	0.913412	0.998309	4589	1.08956e-05	FALSE	FALSE
ACAN	ubm-a-2425	NET100 1269	Inverse variance weighted	3	-0.0139953	0.128849	0.913505	0.998309	4589	1.08956e-05	FALSE	FALSE
ACAN	ukb-b-11141	Forced expiratory volume in 1-second (FEV1), Best measure	Inverse variance weighted	3	0.00474637	0.0437041	0.913518	0.998309	4589	1.08956e-05	FALSE	FALSE
ACAN	ubm-a-313	IDP dMRI TBSS MO Retrolenticular part of internal capsule L	Inverse variance weighted	3	-0.0139916	0.129394	0.913891	0.998309	4589	1.08956e-05	FALSE	FALSE
ACAN	ubm-a-1798	NET100 0642	Inverse variance weighted	3	-0.0262354	0.243333	0.914141	0.998309	4589	1.08956e-05	FALSE	FALSE
ACAN	ubm-a-6	IDP T1 SIENAX grey unnormalised volume	Inverse variance weighted	3	0.00620883	0.0576086	0.914173	0.998309	4589	1.08956e-05	FALSE	FALSE
ACAN	met-d-S_LDL_C_pct	Cholesterol to total lipids ratio in small LDL	Inverse variance weighted	3	0.00357977	0.0333189	0.91444	0.998309	4589	1.08956e-05	FALSE	FALSE
ACAN	ubm-a-1738	NET100 0582	Inverse variance weighted	3	0.0137569	0.128213	0.914553	0.998309	4589	1.08956e-05	FALSE	FALSE
ACAN	ubm-a-1397	NET100 0241	Inverse variance weighted	3	0.0138872	0.129525	0.914618	0.998309	4589	1.08956e-05	FALSE	FALSE
ACAN	ieu-a-275	Red blood cell count	Wald ratio	1	-0.00223394	0.0208501	0.914676	0.998309	4589	1.08956e-05	FALSE	FALSE
ACAN	ubm-a-2011	NET100 0855	Inverse variance weighted	3	0.0137232	0.128228	0.914772	0.998309	4589	1.08956e-05	FALSE	FALSE
ACAN	ubm-a-903	NODEamps100 0012	Inverse variance weighted	3	0.024261	0.22672	0.914782	0.998309	4589	1.08956e-05	FALSE	FALSE
ACAN	ubm-a-2079	NET100 0923	Inverse variance weighted	3	-0.0185788	0.173785	0.914863	0.998309	4589	1.08956e-05	FALSE	FALSE
ACAN	ubm-a-1507	NET100 0351	Inverse variance weighted	3	-0.0136148	0.127688	0.915086	0.998309	4589	1.08956e-05	FALSE	FALSE
ACAN	ubm-a-1477	NET100 0321	Inverse variance weighted	3	0.0136939	0.128929	0.915414	0.998309	4589	1.08956e-05	FALSE	FALSE
ACAN	ubm-a-935	NODEamps100 0044	Inverse variance weighted	3	0.0127228	0.120057	0.915603	0.998309	4589	1.08956e-05	FALSE	FALSE
ACAN	met-a-632	X-12544	Wald ratio	1	-0.00595717	0.0565931	0.916167	0.998309	4589	1.08956e-05	FALSE	FALSE
ACAN	ubm-a-1425	NET100 0269	Inverse variance weighted	3	0.0135764	0.128985	0.916173	0.998309	4589	1.08956e-05	FALSE	FALSE
ACAN	ubm-a-2659	volume Left-Cerebellum-Cortex	Inverse variance weighted	3	0.00995108	0.0946721	0.916288	0.998309	4589	1.08956e-05	FALSE	FALSE
ACAN	ubm-a-3063	DKTatlas rh insula thickness	Inverse variance weighted	3	-0.0189262	0.180283	0.916391	0.998309	4589	1.08956e-05	FALSE	FALSE
ACAN	ukb-d-30600_irnt	Albumin	Inverse variance weighted	3	0.00276104	0.0263424	0.916524	0.998309	4589	1.08956e-05	FALSE	FALSE
ACAN	ubm-a-1021	NET25 0075	Inverse variance weighted	3	-0.0133117	0.127012	0.916529	0.998309	4589	1.08956e-05	FALSE	FALSE
ACAN	met-d-XL_HDL_FC_pct	Free cholesterol to total lipids ratio in very large HDL	Inverse variance weighted	3	0.00389029	0.0372002	0.916711	0.998309	4589	1.08956e-05	FALSE	FALSE
ACAN	ukb-b-4526	6mm cylindrical power angle (left)	Inverse variance weighted	3	0.00409735	0.0392589	0.916878	0.998309	4589	1.08956e-05	FALSE	FALSE
ACAN	ubm-a-901	NODEamps100 0010	Inverse variance weighted	3	-0.0124284	0.119325	0.917045	0.998309	4589	1.08956e-05	FALSE	FALSE
ACAN	ukb-b-19071	Intra-ocular pressure, corneal-compensated (left)	Inverse variance weighted	3	-0.00373878	0.0359021	0.91706	0.998309	4589	1.08956e-05	FALSE	FALSE
ACAN	ubm-a-1134	NET25 0188	Inverse variance weighted	3	0.0170642	0.164244	0.917252	0.998309	4589	1.08956e-05	FALSE	FALSE
ACAN	ieu-a-964	Age of smoking initiation	Wald ratio	1	-0.00223394	0.0215947	0.917607	0.998309	4589	1.08956e-05	FALSE	FALSE
ACAN	ubm-a-1112	NET25 0166	Inverse variance weighted	3	-0.0133396	0.128985	0.91763	0.998309	4589	1.08956e-05	FALSE	FALSE
ACAN	ubm-a-324	IDP dMRI TBSS MO External capsule R	Inverse variance weighted	3	0.0125106	0.121159	0.917759	0.998309	4589	1.08956e-05	FALSE	FALSE
ACAN	ubm-a-683	IDP dMRI ProbtrackX MO ar r	Inverse variance weighted	3	-0.0133651	0.131328	0.918941	0.998309	4589	1.08956e-05	FALSE	FALSE
ACAN	ubm-a-359	IDP dMRI TBSS L1 Posterior limb of internal capsule L	Inverse variance weighted	3	-0.0123352	0.121215	0.918945	0.998309	4589	1.08956e-05	FALSE	FALSE
ACAN	ukb-b-7323	Energy	Inverse variance weighted	3	-0.00427064	0.0421582	0.919312	0.998309	4589	1.08956e-05	FALSE	FALSE
ACAN	ubm-a-1136	NET25 0190	Inverse variance weighted	3	-0.0147796	0.145959	0.919345	0.998309	4589	1.08956e-05	FALSE	FALSE
ACAN	ubm-a-2345	NET100 1189	Inverse variance weighted	3	0.0129292	0.127688	0.919347	0.998309	4589	1.08956e-05	FALSE	FALSE
ACAN	ubm-a-2198	NET100 1042	Inverse variance weighted	3	-0.0221356	0.218795	0.919415	0.998309	4589	1.08956e-05	FALSE	FALSE
ACAN	ubm-a-2717	DKTatlas lh cuneus area	Inverse variance weighted	3	-0.0110297	0.109433	0.919717	0.998309	4589	1.08956e-05	FALSE	FALSE
ACAN	ubm-a-2567	NET100 1411	Inverse variance weighted	3	-0.0203966	0.203038	0.919981	0.998309	4589	1.08956e-05	FALSE	FALSE
ACAN	ubm-a-1955	NET100 0799	Inverse variance weighted	3	0.0141864	0.141405	0.920087	0.998309	4589	1.08956e-05	FALSE	FALSE
ACAN	ukb-b-2122	Ankle spacing width (left)	Inverse variance weighted	3	-0.00767488	0.0767588	0.920355	0.998309	4589	1.08956e-05	FALSE	FALSE
ACAN	ubm-a-2232	NET100 1076	Inverse variance weighted	3	-0.0127632	0.128324	0.920772	0.998309	4589	1.08956e-05	FALSE	FALSE
ACAN	ukb-b-17841	Interpolated Year when non-cancer illness first diagnosed	Inverse variance weighted	3	-0.0019149	0.0193247	0.921066	0.998309	4589	1.08956e-05	FALSE	FALSE
ACAN	ukb-b-19925	Arm fat-free mass (left)	Inverse variance weighted	3	0.00493665	0.0500098	0.921366	0.998309	4589	1.08956e-05	FALSE	FALSE
ACAN	ubm-a-2187	NET100 1031	Inverse variance weighted	3	0.0126454	0.128151	0.921396	0.998309	4589	1.08956e-05	FALSE	FALSE
ACAN	ubm-a-1862	NET100 0706	Inverse variance weighted	3	-0.0136492	0.138548	0.921523	0.998309	4589	1.08956e-05	FALSE	FALSE
ACAN	ubm-a-1508	NET100 0352	Inverse variance weighted	3	0.0147493	0.150031	0.921688	0.998309	4589	1.08956e-05	FALSE	FALSE
ACAN	met-d-IDL_FC	Free cholesterol in IDL	Inverse variance weighted	3	-0.00313649	0.0321292	0.922233	0.998309	4589	1.08956e-05	FALSE	FALSE
ACAN	ukb-d-20434_irnt	Age at last episode of depression	Inverse variance weighted	3	0.00428822	0.0439596	0.92229	0.998309	4589	1.08956e-05	FALSE	FALSE
ACAN	ubm-a-743	IDP dMRI ProbtrackX L2 cgh r	Inverse variance weighted	3	-0.0125459	0.128774	0.922388	0.998309	4589	1.08956e-05	FALSE	FALSE
ACAN	ukb-b-17848	Heel quantitative ultrasound index (QUI), manual entry	Inverse variance weighted	2	0.00573702	0.0589889	0.922523	0.998309	4589	1.08956e-05	FALSE	FALSE
ACAN	ubm-a-1413	NET100 0257	Inverse variance weighted	3	0.0124593	0.128268	0.92262	0.998309	4589	1.08956e-05	FALSE	FALSE
ACAN	ubm-a-327	IDP dMRI TBSS MO Cingulum cingulate gyrus L	Inverse variance weighted	3	-0.0122548	0.126348	0.922732	0.998309	4589	1.08956e-05	FALSE	FALSE
ACAN	ubm-a-2903	a2009s rh S collat transv post area	Inverse variance weighted	3	0.0125881	0.129955	0.922834	0.998309	4589	1.08956e-05	FALSE	FALSE
ACAN	met-d-M_HDL_L	Total lipids in medium HDL	Inverse variance weighted	3	0.00335029	0.0346562	0.922987	0.998309	4589	1.08956e-05	FALSE	FALSE
ACAN	ubm-a-3067	a2009s rh G&S paracentral thickness	Inverse variance weighted	3	0.0158564	0.164594	0.923253	0.998309	4589	1.08956e-05	FALSE	FALSE
ACAN	ubm-a-408	IDP dMRI TBSS L2 Retrolenticular part of internal capsule R	Inverse variance weighted	3	0.0121869	0.126872	0.923476	0.998309	4589	1.08956e-05	FALSE	FALSE
ACAN	ukb-d-22503_irnt	Years of cough on most days	Inverse variance weighted	3	-0.00970693	0.101431	0.923759	0.998309	4589	1.08956e-05	FALSE	FALSE
ACAN	ubm-a-1826	NET100 0670	Inverse variance weighted	3	0.0122587	0.128324	0.923895	0.998309	4589	1.08956e-05	FALSE	FALSE
ACAN	ieu-a-1056	Heart rate	Wald ratio	1	0.0476573	0.499657	0.924013	0.998309	4589	1.08956e-05	FALSE	FALSE
ACAN	ubm-a-356	IDP dMRI TBSS L1 Anterior limb of internal capsule R	Inverse variance weighted	3	-0.0113146	0.119107	0.924319	0.998309	4589	1.08956e-05	FALSE	FALSE
ACAN	ubm-a-2457	NET100 1301	Inverse variance weighted	3	-0.0121701	0.128213	0.924377	0.998309	4589	1.08956e-05	FALSE	FALSE
ACAN	ubm-a-2365	NET100 1209	Inverse variance weighted	3	0.012156	0.128324	0.92453	0.998309	4589	1.08956e-05	FALSE	FALSE
ACAN	ieu-a-50	Hip circumference	Wald ratio	1	-0.00521252	0.0551038	0.924637	0.998309	4589	1.08956e-05	FALSE	FALSE
ACAN	ubm-a-3081	a2009s rh G Ins lg&S cent ins thickness	Inverse variance weighted	3	0.011673	0.123422	0.92465	0.998309	4589	1.08956e-05	FALSE	FALSE
ACAN	ubm-a-1545	NET100 0389	Inverse variance weighted	3	0.0164228	0.174021	0.924813	0.998309	4589	1.08956e-05	FALSE	FALSE
ACAN	ubm-a-2627	NET100 1471	Inverse variance weighted	3	0.0120456	0.128364	0.925237	0.998309	4589	1.08956e-05	FALSE	FALSE
ACAN	ubm-a-46	IDP T1 FAST ROIs L mid temp gyrus ant	Inverse variance weighted	3	-0.0101951	0.108733	0.925298	0.998309	4589	1.08956e-05	FALSE	FALSE
ACAN	ubm-a-2726	DKTatlas lh medialorbitofrontal area	Inverse variance weighted	3	-0.00820069	0.0876065	0.92542	0.998309	4589	1.08956e-05	FALSE	FALSE
ACAN	ubm-a-1608	NET100 0452	Inverse variance weighted	3	-0.0119345	0.128324	0.925902	0.998309	4589	1.08956e-05	FALSE	FALSE
ACAN	ubm-a-7	IDP T1 SIENAX white normalised volume	Inverse variance weighted	3	-0.0105965	0.114423	0.926215	0.998309	4589	1.08956e-05	FALSE	FALSE
ACAN	met-c-860	Glutamine	Inverse variance weighted	2	-0.0088958	0.0962453	0.926358	0.998309	4589	1.08956e-05	FALSE	FALSE
ACAN	ubm-a-1299	NET100 0143	Inverse variance weighted	3	-0.011897	0.128849	0.926434	0.998309	4589	1.08956e-05	FALSE	FALSE
ACAN	ubm-a-385	IDP dMRI TBSS L1 Uncinate fasciculus L	Inverse variance weighted	3	-0.0101047	0.109652	0.926577	0.998309	4589	1.08956e-05	FALSE	FALSE
ACAN	ubm-a-1181	NET100 0025	Inverse variance weighted	3	0.0116454	0.126446	0.926621	0.998309	4589	1.08956e-05	FALSE	FALSE
ACAN	ieu-a-110	Waist-to-hip ratio	Wald ratio	1	-0.00595717	0.0647842	0.926735	0.998309	4589	1.08956e-05	FALSE	FALSE
ACAN	ubm-a-2676	volume Right-Cerebellum-White-Matter	Inverse variance weighted	3	0.0206358	0.224456	0.926748	0.998309	4589	1.08956e-05	FALSE	FALSE
ACAN	ubm-a-9	IDP T1 SIENAX brain-normalised volume	Inverse variance weighted	3	-0.00900356	0.0983579	0.927064	0.998309	4589	1.08956e-05	FALSE	FALSE
ACAN	ubm-a-565	IDP dMRI TBSS OD External capsule L	Inverse variance weighted	3	-0.0115475	0.126388	0.927202	0.998309	4589	1.08956e-05	FALSE	FALSE
ACAN	met-a-333	Pentadecanoate (15:0)	Wald ratio	1	-0.00223394	0.0245733	0.927565	0.998309	4589	1.08956e-05	FALSE	FALSE
ACAN	met-d-HDL_PL	Phospholipids in HDL	Inverse variance weighted	3	-0.00277467	0.0305593	0.927654	0.998309	4589	1.08956e-05	FALSE	FALSE
ACAN	ubm-a-947	NET25 0001	Inverse variance weighted	3	0.0222482	0.24569	0.927847	0.998309	4589	1.08956e-05	FALSE	FALSE
ACAN	ubm-a-1538	NET100 0382	Inverse variance weighted	3	-0.025152	0.277974	0.927903	0.998309	4589	1.08956e-05	FALSE	FALSE
ACAN	ieu-a-980	Femoral neck bone mineral density	Inverse variance weighted	2	0.00591568	0.0654996	0.928036	0.998309	4589	1.08956e-05	FALSE	FALSE
ACAN	ubm-a-288	IDP dMRI TBSS MD Uncinate fasciculus R	Inverse variance weighted	3	0.0182523	0.203047	0.928373	0.998309	4589	1.08956e-05	FALSE	FALSE
ACAN	ukb-b-19129	Number of incorrect matches in round	Inverse variance weighted	3	0.00299292	0.0336176	0.929059	0.998309	4589	1.08956e-05	FALSE	FALSE
ACAN	ubm-a-589	IDP dMRI TBSS ISOVF Medial lemniscus L	Inverse variance weighted	3	-0.0101544	0.114125	0.929101	0.998309	4589	1.08956e-05	FALSE	FALSE
ACAN	met-a-735	Octadecanedioate	Wald ratio	1	0.00297858	0.0335091	0.92917	0.998309	4589	1.08956e-05	FALSE	FALSE
ACAN	ubm-a-2529	NET100 1373	Inverse variance weighted	3	-0.0154218	0.175259	0.929881	0.998309	4589	1.08956e-05	FALSE	FALSE
ACAN	ubm-a-2638	NET100 1482	Inverse variance weighted	3	-0.0217201	0.247049	0.929942	0.998309	4589	1.08956e-05	FALSE	FALSE
ACAN	ubm-a-2910	a2009s rh S oc sup&transversal area	Inverse variance weighted	3	0.0101104	0.115114	0.930012	0.998309	4589	1.08956e-05	FALSE	FALSE
ACAN	ukb-d-30860_raw	Total protein	Inverse variance weighted	3	-0.00741034	0.0854954	0.93093	0.998309	4589	1.08956e-05	FALSE	FALSE
ACAN	ubm-a-2263	NET100 1107	Inverse variance weighted	3	0.0109533	0.127027	0.931285	0.998309	4589	1.08956e-05	FALSE	FALSE
ACAN	ubm-a-2064	NET100 0908	Inverse variance weighted	3	0.0140234	0.163391	0.931604	0.998309	4589	1.08956e-05	FALSE	FALSE
ACAN	met-c-935	Sphingomyelins	Inverse variance weighted	2	0.0114235	0.13333	0.931722	0.998309	4589	1.08956e-05	FALSE	FALSE
ACAN	ukb-b-8607	Ankle spacing width (right)	Inverse variance weighted	3	0.00725631	0.0846947	0.931724	0.998309	4589	1.08956e-05	FALSE	FALSE
ACAN	ubm-a-2786	a2009s lh Lat Fis-ant-Vertical area	Inverse variance weighted	3	-0.0151379	0.176705	0.931731	0.998309	4589	1.08956e-05	FALSE	FALSE
ACAN	ubm-a-3114	a2009s rh S collat transv ant thickness	Inverse variance weighted	3	-0.010432	0.12207	0.931896	0.998309	4589	1.08956e-05	FALSE	FALSE
ACAN	ubm-a-2494	NET100 1338	Inverse variance weighted	3	0.0109582	0.128309	0.931939	0.998309	4589	1.08956e-05	FALSE	FALSE
ACAN	ubm-a-2672	volume Left-vessel	Inverse variance weighted	3	-0.0104707	0.122761	0.932028	0.998309	4589	1.08956e-05	FALSE	FALSE
ACAN	met-d-HDL_L	Total lipids in HDL	Inverse variance weighted	3	-0.00269988	0.0318091	0.932359	0.998309	4589	1.08956e-05	FALSE	FALSE
ACAN	ubm-a-1411	NET100 0255	Inverse variance weighted	3	-0.0108001	0.127607	0.932551	0.998309	4589	1.08956e-05	FALSE	FALSE
ACAN	ubm-a-2953	DKTatlas lh superiorparietal thickness	Inverse variance weighted	3	0.00966332	0.114383	0.932673	0.998309	4589	1.08956e-05	FALSE	FALSE
ACAN	ubm-a-1917	NET100 0761	Inverse variance weighted	3	0.0129435	0.153227	0.932681	0.998309	4589	1.08956e-05	FALSE	FALSE
ACAN	ukb-b-4068	Home location at assessment - north co-ordinate (rounded)	Inverse variance weighted	3	0.00202092	0.0240296	0.932976	0.998309	4589	1.08956e-05	FALSE	FALSE
ACAN	ubm-a-152	IDP T1 FAST ROIs R cerebellum VIIb	Inverse variance weighted	3	0.010556	0.126122	0.933298	0.998309	4589	1.08956e-05	FALSE	FALSE
ACAN	met-a-423	1-palmitoylglycerol (1-monopalmitin)	Wald ratio	1	0.00223394	0.0268073	0.933586	0.998309	4589	1.08956e-05	FALSE	FALSE
ACAN	met-a-711	Hexadecanedioate	Wald ratio	1	-0.00372323	0.0446788	0.933586	0.998309	4589	1.08956e-05	FALSE	FALSE
ACAN	ubm-a-1786	NET100 0630	Inverse variance weighted	3	0.013321	0.15993	0.933619	0.998309	4589	1.08956e-05	FALSE	FALSE
ACAN	ubm-a-253	IDP dMRI TBSS MD Medial lemniscus L	Inverse variance weighted	3	0.0120748	0.145292	0.933766	0.998309	4589	1.08956e-05	FALSE	FALSE
ACAN	ubm-a-2068	NET100 0912	Inverse variance weighted	3	0.0110818	0.134147	0.934162	0.998309	4589	1.08956e-05	FALSE	FALSE
ACAN	ukb-b-9093	Arm predicted mass (left)	Inverse variance weighted	3	0.00404995	0.0491638	0.934347	0.998309	4589	1.08956e-05	FALSE	FALSE
ACAN	ubm-a-731	IDP dMRI ProbtrackX L1 slf r	Inverse variance weighted	3	-0.0111749	0.135907	0.934468	0.998309	4589	1.08956e-05	FALSE	FALSE
ACAN	ukb-b-15178	Corneal resistance factor (right)	Inverse variance weighted	3	-0.00413183	0.0504931	0.934782	0.998309	4589	1.08956e-05	FALSE	FALSE
ACAN	met-a-563	Gamma-glutamylmethionine*	Wald ratio	1	-0.00297858	0.0364877	0.934939	0.998309	4589	1.08956e-05	FALSE	FALSE
ACAN	ubm-a-844	IDP dMRI ProbtrackX ISOVF ar l	Inverse variance weighted	3	-0.0104929	0.129547	0.935444	0.998309	4589	1.08956e-05	FALSE	FALSE
ACAN	ieu-a-53	Hip circumference	Wald ratio	1	-0.00521252	0.0647842	0.935872	0.998309	4589	1.08956e-05	FALSE	FALSE
ACAN	ieu-a-52	Hip circumference	Wald ratio	1	-0.00521252	0.0647842	0.935872	0.998309	4589	1.08956e-05	FALSE	FALSE
ACAN	ubm-a-84	IDP T1 FAST ROIs L cing gyrus post	Inverse variance weighted	3	0.0071737	0.089454	0.936083	0.998309	4589	1.08956e-05	FALSE	FALSE
ACAN	ubm-a-562	IDP dMRI TBSS OD Sagittal stratum R	Inverse variance weighted	3	0.0145905	0.183934	0.936775	0.998309	4589	1.08956e-05	FALSE	FALSE
ACAN	ubm-a-1528	NET100 0372	Inverse variance weighted	3	0.00983279	0.125078	0.93734	0.998309	4589	1.08956e-05	FALSE	FALSE
ACAN	ukb-b-14461	Maximum heart rate during fitness test	Inverse variance weighted	3	0.00330078	0.0423339	0.937852	0.998309	4589	1.08956e-05	FALSE	FALSE
ACAN	ubm-a-1645	NET100 0489	Inverse variance weighted	3	-0.0100027	0.128324	0.937869	0.998309	4589	1.08956e-05	FALSE	FALSE
ACAN	ukb-b-20455	Distance between home and job workplace	Inverse variance weighted	3	-0.00232374	0.029828	0.937904	0.998309	4589	1.08956e-05	FALSE	FALSE
ACAN	ubm-a-2555	NET100 1399	Inverse variance weighted	3	-0.00998596	0.128889	0.938244	0.998309	4589	1.08956e-05	FALSE	FALSE
ACAN	ieu-b-5159	MZ twin differences on subjective wellbeing score	Inverse variance weighted	2	-0.0122014	0.157566	0.938277	0.998309	4589	1.08956e-05	FALSE	FALSE
ACAN	ubm-a-2856	a2009s rh G&S subcentral area	Inverse variance weighted	3	0.0170123	0.219843	0.938318	0.998309	4589	1.08956e-05	FALSE	FALSE
ACAN	ubm-a-1996	NET100 0840	Inverse variance weighted	3	-0.00991301	0.128364	0.938444	0.998309	4589	1.08956e-05	FALSE	FALSE
ACAN	ubm-a-323	IDP dMRI TBSS MO Sagittal stratum L	Inverse variance weighted	3	-0.0130353	0.169144	0.938571	0.998309	4589	1.08956e-05	FALSE	FALSE
ACAN	met-a-336	Ornithine	Wald ratio	1	0.00148929	0.0193608	0.938685	0.998309	4589	1.08956e-05	FALSE	FALSE
ACAN	ieu-a-1064	2-choice reaction time	Wald ratio	1	0.0223394	0.290412	0.938685	0.998309	4589	1.08956e-05	FALSE	FALSE
ACAN	ubm-a-772	IDP dMRI ProbtrackX L3 cst r	Inverse variance weighted	3	0.00936808	0.121796	0.93869	0.998309	4589	1.08956e-05	FALSE	FALSE
ACAN	ubm-a-2449	NET100 1293	Inverse variance weighted	3	-0.0147069	0.191639	0.938828	0.998309	4589	1.08956e-05	FALSE	FALSE
ACAN	ubm-a-1069	NET25 0123	Inverse variance weighted	3	0.00978487	0.128364	0.939238	0.998309	4589	1.08956e-05	FALSE	FALSE
ACAN	met-d-XXL_VLDL_P	Concentration of chylomicrons and extremely large VLDL particles	Inverse variance weighted	3	0.00241937	0.0319529	0.939644	0.998309	4589	1.08956e-05	FALSE	FALSE
ACAN	ubm-a-1593	NET100 0437	Inverse variance weighted	3	0.00970575	0.128253	0.939676	0.998309	4589	1.08956e-05	FALSE	FALSE
ACAN	ubm-a-417	IDP dMRI TBSS L2 Posterior thalamic radiation L	Inverse variance weighted	3	0.00919758	0.121836	0.939824	0.998309	4589	1.08956e-05	FALSE	FALSE
ACAN	ubm-a-2744	DKTatlas lh transversetemporal area	Inverse variance weighted	3	0.00822821	0.10929	0.939986	0.998309	4589	1.08956e-05	FALSE	FALSE
ACAN	ubm-a-2248	NET100 1092	Inverse variance weighted	3	-0.0127168	0.169118	0.94006	0.998309	4589	1.08956e-05	FALSE	FALSE
ACAN	ubm-a-3122	a2009s rh S oc sup&transversal thickness	Inverse variance weighted	3	-0.00882809	0.117653	0.940187	0.998309	4589	1.08956e-05	FALSE	FALSE
ACAN	ubm-a-1442	NET100 0286	Inverse variance weighted	3	0.0163496	0.218137	0.940254	0.998309	4589	1.08956e-05	FALSE	FALSE
ACAN	ubm-a-243	IDP dMRI TBSS FA Tapetum L	Inverse variance weighted	3	0.0116065	0.155297	0.940424	0.998309	4589	1.08956e-05	FALSE	FALSE
ACAN	ubm-a-380	IDP dMRI TBSS L1 Superior longitudinal fasciculus R	Inverse variance weighted	3	-0.00869679	0.116663	0.940576	0.998309	4589	1.08956e-05	FALSE	FALSE
ACAN	ubm-a-2336	NET100 1180	Inverse variance weighted	3	-0.00951478	0.128253	0.940861	0.998309	4589	1.08956e-05	FALSE	FALSE
ACAN	met-a-359	Gamma-glutamylglutamine	Wald ratio	1	-0.00148929	0.0201054	0.940951	0.998309	4589	1.08956e-05	FALSE	FALSE
ACAN	met-c-918	Phosphatidylcholine and other cholines	Inverse variance weighted	2	0.00983614	0.132973	0.941034	0.998309	4589	1.08956e-05	FALSE	FALSE
ACAN	met-d-M_HDL_PL	Phospholipids in medium HDL	Inverse variance weighted	3	0.00250841	0.0339112	0.941034	0.998309	4589	1.08956e-05	FALSE	FALSE
ACAN	ubm-a-2061	NET100 0905	Inverse variance weighted	3	0.00939479	0.127703	0.941355	0.998309	4589	1.08956e-05	FALSE	FALSE
ACAN	ubm-a-2127	NET100 0971	Inverse variance weighted	3	-0.0102988	0.140436	0.94154	0.998309	4589	1.08956e-05	FALSE	FALSE
ACAN	ubm-a-2517	NET100 1361	Inverse variance weighted	3	0.00939646	0.128309	0.941621	0.998309	4589	1.08956e-05	FALSE	FALSE
ACAN	ubm-a-2057	NET100 0901	Inverse variance weighted	3	0.00934966	0.128945	0.942197	0.998309	4589	1.08956e-05	FALSE	FALSE
ACAN	ubm-a-1368	NET100 0212	Inverse variance weighted	3	-0.00916426	0.126406	0.942205	0.998309	4589	1.08956e-05	FALSE	FALSE
ACAN	ubm-a-2907	a2009s rh S interm prim-Jensen area	Inverse variance weighted	3	0.00856499	0.118179	0.942224	0.998309	4589	1.08956e-05	FALSE	FALSE
ACAN	ubm-a-2122	NET100 0966	Inverse variance weighted	3	-0.0112061	0.15493	0.942339	0.998309	4589	1.08956e-05	FALSE	FALSE
ACAN	ubm-a-1004	NET25 0058	Inverse variance weighted	3	0.0106814	0.148535	0.942672	0.998309	4589	1.08956e-05	FALSE	FALSE
ACAN	ubm-a-358	IDP dMRI TBSS L1 Posterior limb of internal capsule R	Inverse variance weighted	3	0.0121062	0.168405	0.942691	0.998309	4589	1.08956e-05	FALSE	FALSE
ACAN	ubm-a-310	IDP dMRI TBSS MO Posterior limb of internal capsule R	Inverse variance weighted	3	-0.0113506	0.158338	0.942852	0.998309	4589	1.08956e-05	FALSE	FALSE
ACAN	ubm-a-1351	NET100 0195	Inverse variance weighted	3	-0.00904445	0.126335	0.942927	0.998309	4589	1.08956e-05	FALSE	FALSE
ACAN	met-a-434	Palmitoylcarnitine	Wald ratio	1	-0.00223394	0.0312751	0.943057	0.998309	4589	1.08956e-05	FALSE	FALSE
ACAN	met-a-713	X-13859	Wald ratio	1	-0.00148929	0.0208501	0.943057	0.998309	4589	1.08956e-05	FALSE	FALSE
ACAN	ukb-b-4509	Age of stopping smoking	Inverse variance weighted	2	0.0041955	0.0588873	0.943202	0.998309	4589	1.08956e-05	FALSE	FALSE
ACAN	ubm-a-2507	NET100 1351	Inverse variance weighted	3	0.00918274	0.128945	0.943227	0.998309	4589	1.08956e-05	FALSE	FALSE
ACAN	ubm-a-2193	NET100 1037	Inverse variance weighted	3	0.00913442	0.128309	0.943246	0.998309	4589	1.08956e-05	FALSE	FALSE
ACAN	ubm-a-840	IDP dMRI ProbtrackX OD str l	Inverse variance weighted	3	-0.00837729	0.118057	0.94343	0.998309	4589	1.08956e-05	FALSE	FALSE
ACAN	ukb-b-18509	3mm cylindrical power angle (left)	Inverse variance weighted	3	-0.00260992	0.0368614	0.943554	0.998309	4589	1.08956e-05	FALSE	FALSE
ACAN	ubm-a-337	IDP dMRI TBSS MO Uncinate fasciculus L	Inverse variance weighted	3	-0.00915989	0.129491	0.943606	0.998309	4589	1.08956e-05	FALSE	FALSE
ACAN	ubm-a-825	IDP dMRI ProbtrackX OD cst l	Inverse variance weighted	3	0.00860472	0.121739	0.943651	0.998309	4589	1.08956e-05	FALSE	FALSE
ACAN	ubm-a-1459	NET100 0303	Inverse variance weighted	3	-0.00904708	0.128253	0.943763	0.998309	4589	1.08956e-05	FALSE	FALSE
ACAN	ubm-a-259	IDP dMRI TBSS MD Cerebral peduncle L	Inverse variance weighted	3	0.00788024	0.112247	0.944031	0.998309	4589	1.08956e-05	FALSE	FALSE
ACAN	ubm-a-696	IDP dMRI ProbtrackX MO ilf l	Inverse variance weighted	3	0.00877724	0.125035	0.944036	0.998309	4589	1.08956e-05	FALSE	FALSE
ACAN	ubm-a-1206	NET100 0050	Inverse variance weighted	3	0.0087931	0.125261	0.944036	0.998309	4589	1.08956e-05	FALSE	FALSE
ACAN	ubm-a-95	IDP T1 FAST ROIs R parahipp gyrus post	Inverse variance weighted	3	0.00881072	0.125722	0.944129	0.998309	4589	1.08956e-05	FALSE	FALSE
ACAN	ubm-a-1664	NET100 0508	Inverse variance weighted	3	-0.00896802	0.128324	0.944285	0.998309	4589	1.08956e-05	FALSE	FALSE
ACAN	ubm-a-1634	NET100 0478	Inverse variance weighted	3	-0.00899718	0.128889	0.944348	0.998309	4589	1.08956e-05	FALSE	FALSE
ACAN	ubm-a-2183	NET100 1027	Inverse variance weighted	3	-0.00898799	0.129262	0.944565	0.998309	4589	1.08956e-05	FALSE	FALSE
ACAN	ubm-a-1376	NET100 0220	Inverse variance weighted	3	0.00881628	0.127067	0.944685	0.998309	4589	1.08956e-05	FALSE	FALSE
ACAN	ubm-a-1458	NET100 0302	Inverse variance weighted	3	0.00893114	0.128833	0.944732	0.998309	4589	1.08956e-05	FALSE	FALSE
ACAN	ubm-a-2384	NET100 1228	Inverse variance weighted	3	-0.00892894	0.128889	0.94477	0.998309	4589	1.08956e-05	FALSE	FALSE
ACAN	ubm-a-1792	NET100 0636	Inverse variance weighted	3	-0.0088891	0.128324	0.944774	0.998309	4589	1.08956e-05	FALSE	FALSE
ACAN	ubm-a-927	NODEamps100 0036	Inverse variance weighted	3	-0.00822155	0.118744	0.944801	0.998309	4589	1.08956e-05	FALSE	FALSE
ACAN	ubm-a-786	IDP dMRI ProbtrackX L3 str l	Inverse variance weighted	3	0.00784828	0.113504	0.944874	0.998309	4589	1.08956e-05	FALSE	FALSE
ACAN	met-a-493	Heme*	Wald ratio	1	-0.00297858	0.0431895	0.945017	0.998309	4589	1.08956e-05	FALSE	FALSE
ACAN	met-a-514	X-11441	Wald ratio	1	-0.00297858	0.0431895	0.945017	0.998309	4589	1.08956e-05	FALSE	FALSE
ACAN	ubm-a-2742	DKTatlas lh superiortemporal area	Inverse variance weighted	3	0.00688936	0.0999874	0.945067	0.998309	4589	1.08956e-05	FALSE	FALSE
ACAN	ubm-a-2837	DKTatlas rh parsorbitalis area	Inverse variance weighted	3	-0.00720328	0.104858	0.945232	0.998309	4589	1.08956e-05	FALSE	FALSE
ACAN	ukb-b-11364	Heel bone mineral density (BMD), manual entry	Inverse variance weighted	2	0.00404758	0.0589233	0.945235	0.998309	4589	1.08956e-05	FALSE	FALSE
ACAN	ubm-a-352	IDP dMRI TBSS L1 Superior cerebellar peduncle R	Inverse variance weighted	3	0.00690883	0.10078	0.945345	0.998309	4589	1.08956e-05	FALSE	FALSE
ACAN	ubm-a-2393	NET100 1237	Inverse variance weighted	3	-0.0147093	0.215515	0.945585	0.998309	4589	1.08956e-05	FALSE	FALSE
ACAN	ubm-a-726	IDP dMRI ProbtrackX L1 ml l	Inverse variance weighted	3	0.00873847	0.128194	0.945653	0.998309	4589	1.08956e-05	FALSE	FALSE
ACAN	ubm-a-875	NODEamps25 0005	Inverse variance weighted	3	-0.0130828	0.192633	0.945853	0.998309	4589	1.08956e-05	FALSE	FALSE
ACAN	ubm-a-2823	DKTatlas rh cuneus area	Inverse variance weighted	3	-0.00699058	0.104237	0.946531	0.998309	4589	1.08956e-05	FALSE	FALSE
ACAN	ubm-a-2399	NET100 1243	Inverse variance weighted	3	-0.00984253	0.14773	0.94688	0.998309	4589	1.08956e-05	FALSE	FALSE
ACAN	ubm-a-1737	NET100 0581	Inverse variance weighted	3	0.0112423	0.168995	0.94696	0.998309	4589	1.08956e-05	FALSE	FALSE
ACAN	met-d-L_HDL_PL_pct	Phospholipids to total lipids ratio in large HDL	Inverse variance weighted	3	-0.00211304	0.032125	0.947557	0.998309	4589	1.08956e-05	FALSE	FALSE
ACAN	ukb-b-19657	Forced expiratory volume in 1-second (FEV1)	Inverse variance weighted	3	-0.00257603	0.0391877	0.947588	0.998309	4589	1.08956e-05	FALSE	FALSE
ACAN	ubm-a-49	IDP T1 FAST ROIs R mid temp gyrus post	Inverse variance weighted	3	-0.00883001	0.134831	0.947784	0.998309	4589	1.08956e-05	FALSE	FALSE
ACAN	ubm-a-3050	DKTatlas rh parstriangularis thickness	Inverse variance weighted	3	0.0116874	0.1809	0.948487	0.998309	4589	1.08956e-05	FALSE	FALSE
ACAN	met-d-IDL_PL	Phospholipids in IDL	Inverse variance weighted	3	0.00206608	0.0320054	0.948529	0.998309	4589	1.08956e-05	FALSE	FALSE
ACAN	ubm-a-165	IDP T2 FLAIR BIANCA WMH volume	Inverse variance weighted	3	0.00682063	0.105736	0.948567	0.998309	4589	1.08956e-05	FALSE	FALSE
ACAN	ubm-a-473	IDP dMRI TBSS L3 Cingulum hippocampus L	Inverse variance weighted	3	0.00826612	0.12883	0.948841	0.998309	4589	1.08956e-05	FALSE	FALSE
ACAN	ieu-a-91	Obesity class 2	Wald ratio	1	0.0119143	0.186161	0.94897	0.998309	4589	1.08956e-05	FALSE	FALSE
ACAN	ukb-d-3160_irnt	Weight, manual entry	Inverse variance weighted	3	0.0146054	0.229022	0.949151	0.998309	4589	1.08956e-05	FALSE	FALSE
ACAN	ieu-a-1023	Percent emphysema	Wald ratio	1	0.0170146	0.267092	0.949206	0.998309	4589	1.08956e-05	FALSE	FALSE
ACAN	ubm-a-3096	a2009s rh G subcallosal thickness	Inverse variance weighted	3	-0.00793074	0.124569	0.949236	0.998309	4589	1.08956e-05	FALSE	FALSE
ACAN	ubm-a-372	IDP dMRI TBSS L1 External capsule R	Inverse variance weighted	3	0.00740017	0.116266	0.94925	0.998309	4589	1.08956e-05	FALSE	FALSE
ACAN	ubm-a-8	IDP T1 SIENAX white unnormalised volume	Inverse variance weighted	3	-0.0037708	0.0593766	0.949363	0.998309	4589	1.08956e-05	FALSE	FALSE
ACAN	ubm-a-3088	a2009s rh G orbital thickness	Inverse variance weighted	3	0.00765916	0.120788	0.94944	0.998309	4589	1.08956e-05	FALSE	FALSE
ACAN	ukb-b-20498	Number of incorrect matches in round	Inverse variance weighted	3	-0.00103189	0.0163013	0.949527	0.998309	4589	1.08956e-05	FALSE	FALSE
ACAN	ubm-a-3123	a2009s rh S occipital ant thickness	Inverse variance weighted	3	-0.00759428	0.120097	0.94958	0.998309	4589	1.08956e-05	FALSE	FALSE
ACAN	ubm-a-1536	NET100 0380	Inverse variance weighted	3	0.00801327	0.127648	0.949945	0.998309	4589	1.08956e-05	FALSE	FALSE
ACAN	met-a-306	Leucine	Wald ratio	1	0.000744646	0.0119143	0.950165	0.998309	4589	1.08956e-05	FALSE	FALSE
ACAN	met-a-346	Ursodeoxycholate	Wald ratio	1	-0.00372323	0.0595717	0.950165	0.998309	4589	1.08956e-05	FALSE	FALSE
ACAN	ieu-a-1079	Zinc	Wald ratio	1	-0.0148929	0.238287	0.950165	0.998309	4589	1.08956e-05	FALSE	FALSE
ACAN	ukb-b-18445	Polyunsaturated fat	Inverse variance weighted	3	0.00336339	0.0538819	0.950227	0.998309	4589	1.08956e-05	FALSE	FALSE
ACAN	ubm-a-707	IDP dMRI ProbtrackX MO unc l	Inverse variance weighted	3	0.00815336	0.130804	0.950298	0.998309	4589	1.08956e-05	FALSE	FALSE
ACAN	ubm-a-425	IDP dMRI TBSS L2 Cingulum hippocampus L	Inverse variance weighted	3	-0.00794755	0.127589	0.950332	0.998309	4589	1.08956e-05	FALSE	FALSE
ACAN	ubm-a-2784	a2009s lh G temporal middle area	Inverse variance weighted	3	-0.00611459	0.0983579	0.95043	0.998309	4589	1.08956e-05	FALSE	FALSE
ACAN	ubm-a-2550	NET100 1394	Inverse variance weighted	3	0.00799036	0.128889	0.950568	0.998309	4589	1.08956e-05	FALSE	FALSE
ACAN	met-a-605	X-12407	Wald ratio	1	-0.00446788	0.0722307	0.950678	0.998309	4589	1.08956e-05	FALSE	FALSE
ACAN	ubm-a-2796	a2009s lh S collat transv ant area	Inverse variance weighted	3	-0.00730813	0.118351	0.950762	0.998309	4589	1.08956e-05	FALSE	FALSE
ACAN	ubm-a-1215	NET100 0059	Inverse variance weighted	3	-0.0103531	0.168444	0.95099	0.998309	4589	1.08956e-05	FALSE	FALSE
ACAN	ubm-a-1050	NET25 0104	Inverse variance weighted	3	-0.0117866	0.19199	0.951047	0.998309	4589	1.08956e-05	FALSE	FALSE
ACAN	met-a-607	1-eicosadienoylglycerophosphocholine*	Wald ratio	1	0.00223394	0.0364877	0.95118	0.998309	4589	1.08956e-05	FALSE	FALSE
ACAN	ubm-a-556	IDP dMRI TBSS OD Superior corona radiata R	Inverse variance weighted	3	-0.0122204	0.200347	0.951362	0.998309	4589	1.08956e-05	FALSE	FALSE
ACAN	ieu-a-85	Extreme body mass index	Wald ratio	1	0.0171269	0.282965	0.951736	0.998309	4589	1.08956e-05	FALSE	FALSE
ACAN	ubm-a-2595	NET100 1439	Inverse variance weighted	3	0.00865663	0.143514	0.951902	0.998309	4589	1.08956e-05	FALSE	FALSE
ACAN	ubm-a-1113	NET25 0167	Inverse variance weighted	3	0.00771764	0.128191	0.951993	0.998309	4589	1.08956e-05	FALSE	FALSE
ACAN	ubm-a-456	IDP dMRI TBSS L3 Retrolenticular part of internal capsule R	Inverse variance weighted	3	0.0118182	0.196918	0.952143	0.998309	4589	1.08956e-05	FALSE	FALSE
ACAN	met-d-XL_HDL_CE_pct	Cholesteryl esters to total lipids ratio in very large HDL	Inverse variance weighted	3	0.001976	0.0331319	0.952442	0.998309	4589	1.08956e-05	FALSE	FALSE
ACAN	ubm-a-2890	a2009s rh G temporal middle area	Inverse variance weighted	3	0.00666025	0.112999	0.952999	0.998309	4589	1.08956e-05	FALSE	FALSE
ACAN	ubm-a-820	IDP dMRI ProbtrackX OD atr r	Inverse variance weighted	3	0.0123299	0.20967	0.953106	0.998309	4589	1.08956e-05	FALSE	FALSE
ACAN	ubm-a-2592	NET100 1436	Inverse variance weighted	3	0.00799209	0.136381	0.95327	0.998309	4589	1.08956e-05	FALSE	FALSE
ACAN	ubm-a-2022	NET100 0866	Inverse variance weighted	3	0.00754829	0.128945	0.953319	0.998309	4589	1.08956e-05	FALSE	FALSE
ACAN	ubm-a-645	IDP dMRI ProbtrackX FA ml l	Inverse variance weighted	3	-0.00732883	0.125711	0.953511	0.998309	4589	1.08956e-05	FALSE	FALSE
ACAN	ubm-a-2476	NET100 1320	Inverse variance weighted	3	-0.0116316	0.202069	0.954097	0.998309	4589	1.08956e-05	FALSE	FALSE
ACAN	ubm-a-2633	NET100 1477	Inverse variance weighted	3	-0.00925159	0.161122	0.954211	0.998309	4589	1.08956e-05	FALSE	FALSE
ACAN	ubm-a-269	IDP dMRI TBSS MD Superior corona radiata L	Inverse variance weighted	3	0.00616904	0.107831	0.954378	0.998309	4589	1.08956e-05	FALSE	FALSE
ACAN	ubm-a-1015	NET25 0069	Inverse variance weighted	3	-0.00721537	0.128324	0.95516	0.998309	4589	1.08956e-05	FALSE	FALSE
ACAN	met-d-SFA	Saturated fatty acids	Inverse variance weighted	3	-0.00184194	0.0328795	0.955325	0.998309	4589	1.08956e-05	FALSE	FALSE
ACAN	ubm-a-1515	NET100 0359	Inverse variance weighted	3	0.00719371	0.128945	0.95551	0.998309	4589	1.08956e-05	FALSE	FALSE
ACAN	ubm-a-1637	NET100 0481	Inverse variance weighted	3	-0.00714955	0.128309	0.955564	0.998309	4589	1.08956e-05	FALSE	FALSE
ACAN	ubm-a-2683	volume Right-Amygdala	Inverse variance weighted	3	0.0083005	0.149787	0.955807	0.998309	4589	1.08956e-05	FALSE	FALSE
ACAN	ubm-a-1605	NET100 0449	Inverse variance weighted	3	-0.00906129	0.16382	0.955889	0.998309	4589	1.08956e-05	FALSE	FALSE
ACAN	ubm-a-1537	NET100 0381	Inverse variance weighted	3	-0.00956182	0.173333	0.956008	0.998309	4589	1.08956e-05	FALSE	FALSE
ACAN	ubm-a-444	IDP dMRI TBSS L3 Medial lemniscus R	Inverse variance weighted	3	0.00688219	0.125418	0.956239	0.998309	4589	1.08956e-05	FALSE	FALSE
ACAN	ubm-a-2944	DKTatlas lh parstriangularis thickness	Inverse variance weighted	3	-0.00616534	0.112505	0.956297	0.998309	4589	1.08956e-05	FALSE	FALSE
ACAN	ubm-a-1928	NET100 0772	Inverse variance weighted	3	-0.0114049	0.2085	0.956378	0.998309	4589	1.08956e-05	FALSE	FALSE
ACAN	ukb-b-3188	3mm weak meridian angle (left)	Inverse variance weighted	3	-0.00198983	0.03686	0.956948	0.998309	4589	1.08956e-05	FALSE	FALSE
ACAN	ubm-a-995	NET25 0049	Inverse variance weighted	3	-0.00694314	0.128889	0.957039	0.998309	4589	1.08956e-05	FALSE	FALSE
ACAN	ubm-a-1006	NET25 0060	Inverse variance weighted	3	0.0111783	0.208677	0.95728	0.998309	4589	1.08956e-05	FALSE	FALSE
ACAN	ukb-b-16698	Arm predicted mass (right)	Inverse variance weighted	3	0.00278791	0.0521327	0.957352	0.998309	4589	1.08956e-05	FALSE	FALSE
ACAN	ukb-b-5447	Heel broadband ultrasound attenuation (left)	Inverse variance weighted	3	0.00178362	0.0337373	0.957837	0.998309	4589	1.08956e-05	FALSE	FALSE
ACAN	ukb-b-6704	Arm fat mass (right)	Inverse variance weighted	3	0.000832406	0.0157652	0.957891	0.998309	4589	1.08956e-05	FALSE	FALSE
ACAN	ubm-a-644	IDP dMRI ProbtrackX FA mcp	Inverse variance weighted	3	0.00649214	0.123657	0.958129	0.998309	4589	1.08956e-05	FALSE	FALSE
ACAN	ubm-a-303	IDP dMRI TBSS MO Inferior cerebellar peduncle L	Inverse variance weighted	3	0.00893421	0.17201	0.958576	0.998309	4589	1.08956e-05	FALSE	FALSE
ACAN	ubm-a-2067	NET100 0911	Inverse variance weighted	3	0.00862869	0.166383	0.95864	0.998309	4589	1.08956e-05	FALSE	FALSE
ACAN	ieu-a-60	Waist circumference	Wald ratio	1	-0.00223394	0.0431895	0.958749	0.998309	4589	1.08956e-05	FALSE	FALSE
ACAN	ieu-a-61	Waist circumference	Wald ratio	1	-0.00223394	0.0431895	0.958749	0.998309	4589	1.08956e-05	FALSE	FALSE
ACAN	ubm-a-1019	NET25 0073	Inverse variance weighted	3	-0.00662951	0.128228	0.958767	0.998309	4589	1.08956e-05	FALSE	FALSE
ACAN	ubm-a-1610	NET100 0454	Inverse variance weighted	3	0.00800391	0.156422	0.959191	0.998309	4589	1.08956e-05	FALSE	FALSE
ACAN	ubm-a-3106	a2009s rh Pole occipital thickness	Inverse variance weighted	3	0.0061795	0.120773	0.959193	0.998309	4589	1.08956e-05	FALSE	FALSE
ACAN	ubm-a-745	IDP dMRI ProbtrackX L2 cst r	Inverse variance weighted	3	0.00620316	0.121876	0.959407	0.998309	4589	1.08956e-05	FALSE	FALSE
ACAN	ukb-b-19520	Arm fat-free mass (right)	Inverse variance weighted	3	0.00258588	0.0508808	0.959467	0.998309	4589	1.08956e-05	FALSE	FALSE
ACAN	ubm-a-2640	NET100 1484	Inverse variance weighted	3	0.00640994	0.126446	0.95957	0.998309	4589	1.08956e-05	FALSE	FALSE
ACAN	ubm-a-1255	NET100 0099	Inverse variance weighted	3	-0.00648651	0.128268	0.959668	0.998309	4589	1.08956e-05	FALSE	FALSE
ACAN	ubm-a-212	IDP dMRI TBSS FA Anterior limb of internal capsule R	Inverse variance weighted	3	-0.00637658	0.126388	0.959762	0.998309	4589	1.08956e-05	FALSE	FALSE
ACAN	ubm-a-2496	NET100 1340	Inverse variance weighted	3	0.0063911	0.127728	0.960093	0.998309	4589	1.08956e-05	FALSE	FALSE
ACAN	ieu-a-1037	Difference in height between childhood and adulthood	Wald ratio	1	-0.00656262	0.131221	0.960113	0.998309	4589	1.08956e-05	FALSE	FALSE
ACAN	ieu-a-99	Hip circumference	Wald ratio	1	-0.00372323	0.0744646	0.960122	0.998309	4589	1.08956e-05	FALSE	FALSE
ACAN	ubm-a-272	IDP dMRI TBSS MD Posterior thalamic radiation R	Inverse variance weighted	3	-0.00719523	0.144621	0.96032	0.998309	4589	1.08956e-05	FALSE	FALSE
ACAN	ubm-a-452	IDP dMRI TBSS L3 Anterior limb of internal capsule R	Inverse variance weighted	3	-0.00561361	0.113448	0.960535	0.998309	4589	1.08956e-05	FALSE	FALSE
ACAN	ukb-b-9099	3mm cylindrical power (right)	Inverse variance weighted	3	-0.00179233	0.036428	0.960758	0.998309	4589	1.08956e-05	FALSE	FALSE
ACAN	ubm-a-1833	NET100 0677	Inverse variance weighted	3	-0.00855966	0.174077	0.960782	0.998309	4589	1.08956e-05	FALSE	FALSE
ACAN	ubm-a-881	NODEamps25 0011	Inverse variance weighted	3	0.00599934	0.123781	0.961344	0.998309	4589	1.08956e-05	FALSE	FALSE
ACAN	met-d-GlycA	Glycoprotein acetyls	Inverse variance weighted	3	0.00157782	0.0330669	0.961942	0.998309	4589	1.08956e-05	FALSE	FALSE
ACAN	ubm-a-160	IDP T1 FAST ROIs V cerebellum IX	Inverse variance weighted	3	-0.00505004	0.106085	0.962032	0.998309	4589	1.08956e-05	FALSE	FALSE
ACAN	ubm-a-893	NODEamps100 0002	Inverse variance weighted	3	-0.00813572	0.172034	0.962281	0.998309	4589	1.08956e-05	FALSE	FALSE
ACAN	ubm-a-2109	NET100 0953	Inverse variance weighted	3	0.010597	0.225308	0.962487	0.998309	4589	1.08956e-05	FALSE	FALSE
ACAN	ubm-a-1777	NET100 0621	Inverse variance weighted	3	-0.00593822	0.128364	0.963103	0.998309	4589	1.08956e-05	FALSE	FALSE
ACAN	ubm-a-305	IDP dMRI TBSS MO Superior cerebellar peduncle L	Inverse variance weighted	3	-0.00596133	0.128886	0.963109	0.998309	4589	1.08956e-05	FALSE	FALSE
ACAN	ubm-a-1618	NET100 0462	Inverse variance weighted	3	-0.00683898	0.15	0.963634	0.998309	4589	1.08956e-05	FALSE	FALSE
ACAN	ubm-a-2762	a2009s lh G front sup area	Inverse variance weighted	3	0.00407546	0.089414	0.963645	0.998309	4589	1.08956e-05	FALSE	FALSE
ACAN	ieu-a-1055	Urate	Wald ratio	1	0.00223394	0.0491466	0.963745	0.998309	4589	1.08956e-05	FALSE	FALSE
ACAN	ubm-a-967	NET25 0021	Inverse variance weighted	3	-0.00580226	0.128253	0.963915	0.998309	4589	1.08956e-05	FALSE	FALSE
ACAN	ubm-a-2412	NET100 1256	Inverse variance weighted	3	-0.00582323	0.12955	0.964147	0.998309	4589	1.08956e-05	FALSE	FALSE
ACAN	ubm-a-2159	NET100 1003	Inverse variance weighted	3	0.00580496	0.12951	0.964249	0.998309	4589	1.08956e-05	FALSE	FALSE
ACAN	ubm-a-2510	NET100 1354	Inverse variance weighted	3	0.0139947	0.312613	0.964293	0.998309	4589	1.08956e-05	FALSE	FALSE
ACAN	ubm-a-2878	a2009s rh G pariet inf-Supramar area	Inverse variance weighted	3	-0.00457637	0.102885	0.964522	0.998309	4589	1.08956e-05	FALSE	FALSE
ACAN	met-c-903	Phospholipids in medium HDL	Inverse variance weighted	2	-0.00463575	0.104762	0.964705	0.998309	4589	1.08956e-05	FALSE	FALSE
ACAN	ubm-a-1002	NET25 0056	Inverse variance weighted	3	0.00795083	0.179798	0.964728	0.998309	4589	1.08956e-05	FALSE	FALSE
ACAN	ukb-b-1138	6mm strong meridian angle (right)	Inverse variance weighted	3	0.00208697	0.04815	0.965428	0.998309	4589	1.08956e-05	FALSE	FALSE
ACAN	ubm-a-2687	volume Right-choroid-plexus	Inverse variance weighted	3	-0.00428716	0.0989941	0.965457	0.998309	4589	1.08956e-05	FALSE	FALSE
ACAN	ubm-a-1496	NET100 0340	Inverse variance weighted	3	-0.00552187	0.127703	0.96551	0.998309	4589	1.08956e-05	FALSE	FALSE
ACAN	ubm-a-315	IDP dMRI TBSS MO Anterior corona radiata L	Inverse variance weighted	3	-0.00792432	0.185889	0.965997	0.998309	4589	1.08956e-05	FALSE	FALSE
ACAN	ubm-a-63	IDP T1 FAST ROIs R supramarg gyrus ant	Inverse variance weighted	3	-0.00514777	0.120857	0.966025	0.998309	4589	1.08956e-05	FALSE	FALSE
ACAN	ieu-b-45	Fresh fruit intake	Inverse variance weighted	3	-0.00158253	0.0375089	0.966347	0.998309	4589	1.08956e-05	FALSE	FALSE
ACAN	ubm-a-396	IDP dMRI TBSS L2 Medial lemniscus R	Inverse variance weighted	3	0.00531103	0.126252	0.966445	0.998309	4589	1.08956e-05	FALSE	FALSE
ACAN	ubm-a-2581	NET100 1425	Inverse variance weighted	3	0.00698126	0.166076	0.96647	0.998309	4589	1.08956e-05	FALSE	FALSE
ACAN	ubm-a-2983	a2009s lh G pariet inf-Angular thickness	Inverse variance weighted	3	-0.0048096	0.114493	0.966493	0.998309	4589	1.08956e-05	FALSE	FALSE
ACAN	ubm-a-1982	NET100 0826	Inverse variance weighted	3	-0.00536012	0.128889	0.966828	0.998309	4589	1.08956e-05	FALSE	FALSE
ACAN	ubm-a-2523	NET100 1367	Inverse variance weighted	3	-0.00684104	0.165481	0.967024	0.998309	4589	1.08956e-05	FALSE	FALSE
ACAN	ubm-a-2410	NET100 1254	Inverse variance weighted	3	0.00614139	0.148937	0.967109	0.998309	4589	1.08956e-05	FALSE	FALSE
ACAN	ubm-a-2623	NET100 1467	Inverse variance weighted	3	0.00529997	0.129525	0.967361	0.998309	4589	1.08956e-05	FALSE	FALSE
ACAN	ubm-a-670	IDP dMRI ProbtrackX MD ilf r	Inverse variance weighted	3	0.00476678	0.116663	0.967408	0.998309	4589	1.08956e-05	FALSE	FALSE
ACAN	ubm-a-2554	NET100 1398	Inverse variance weighted	3	-0.00540659	0.133928	0.967799	0.998309	4589	1.08956e-05	FALSE	FALSE
ACAN	ubm-a-1200	NET100 0044	Inverse variance weighted	3	-0.00554162	0.138132	0.967999	0.998309	4589	1.08956e-05	FALSE	FALSE
ACAN	ubm-a-5	IDP T1 SIENAX grey normalised volume	Inverse variance weighted	3	0.00336001	0.0844162	0.96825	0.998309	4589	1.08956e-05	FALSE	FALSE
ACAN	ubm-a-289	IDP dMRI TBSS MD Uncinate fasciculus L	Inverse variance weighted	3	-0.00406117	0.103238	0.968621	0.998309	4589	1.08956e-05	FALSE	FALSE
ACAN	ubm-a-1135	NET25 0189	Inverse variance weighted	3	-0.00504065	0.128324	0.968667	0.998309	4589	1.08956e-05	FALSE	FALSE
ACAN	ubm-a-2006	NET100 0850	Inverse variance weighted	3	0.00503271	0.128324	0.968716	0.998309	4589	1.08956e-05	FALSE	FALSE
ACAN	met-a-352	Urea	Wald ratio	1	-0.000744646	0.0193608	0.96932	0.998309	4589	1.08956e-05	FALSE	FALSE
ACAN	ubm-a-2315	NET100 1159	Inverse variance weighted	3	-0.00490555	0.128268	0.969493	0.998309	4589	1.08956e-05	FALSE	FALSE
ACAN	ubm-a-10	IDP T1 SIENAX brain-unnormalised volume	Inverse variance weighted	3	0.00192288	0.0505035	0.969629	0.998309	4589	1.08956e-05	FALSE	FALSE
ACAN	met-d-XS_VLDL_C	Cholesterol in very small VLDL	Inverse variance weighted	3	-0.00122388	0.0321686	0.969651	0.998309	4589	1.08956e-05	FALSE	FALSE
ACAN	ubm-a-2867	a2009s rh G front middle area	Inverse variance weighted	3	-0.00585686	0.155292	0.969915	0.998309	4589	1.08956e-05	FALSE	FALSE
ACAN	ieu-b-5113	Forced Expiratory Volume (FEV1), adjusted for sex	Inverse variance weighted	3	0.00122151	0.0324366	0.96996	0.998309	4589	1.08956e-05	FALSE	FALSE
ACAN	ubm-a-2223	NET100 1067	Inverse variance weighted	3	0.00484124	0.128889	0.970037	0.998309	4589	1.08956e-05	FALSE	FALSE
ACAN	met-a-721	X-14208--phenylalanylserine	Wald ratio	1	0.00223394	0.0595717	0.970086	0.998309	4589	1.08956e-05	FALSE	FALSE
ACAN	ukb-b-4331	6mm weak meridian angle (left)	Inverse variance weighted	3	0.00146015	0.0392571	0.97033	0.998309	4589	1.08956e-05	FALSE	FALSE
ACAN	met-a-584	X-12100--hydroxytryptophan*	Wald ratio	1	-0.000744646	0.0201054	0.970455	0.998309	4589	1.08956e-05	FALSE	FALSE
ACAN	ukb-b-6888	Vitamin E	Inverse variance weighted	3	0.00312082	0.0842989	0.970468	0.998309	4589	1.08956e-05	FALSE	FALSE
ACAN	ubm-a-705	IDP dMRI ProbtrackX MO str l	Inverse variance weighted	3	0.0044954	0.121836	0.970567	0.998309	4589	1.08956e-05	FALSE	FALSE
ACAN	ubm-a-292	IDP dMRI TBSS MO Middle cerebellar peduncle	Inverse variance weighted	3	0.00475623	0.129467	0.970695	0.998309	4589	1.08956e-05	FALSE	FALSE
ACAN	ubm-a-697	IDP dMRI ProbtrackX MO ilf r	Inverse variance weighted	3	0.00454048	0.123714	0.970723	0.998309	4589	1.08956e-05	FALSE	FALSE
ACAN	ubm-a-817	IDP dMRI ProbtrackX OD ar l	Inverse variance weighted	3	-0.008681	0.240841	0.971247	0.998309	4589	1.08956e-05	FALSE	FALSE
ACAN	met-a-679	N2,N2-dimethylguanosine	Wald ratio	1	0.000744646	0.0208501	0.97151	0.998309	4589	1.08956e-05	FALSE	FALSE
ACAN	ubm-a-153	IDP T1 FAST ROIs L cerebellum VIIIa	Inverse variance weighted	3	0.00514688	0.14469	0.971624	0.998309	4589	1.08956e-05	FALSE	FALSE
ACAN	ubm-a-199	IDP dMRI TBSS FA Body of corpus callosum	Inverse variance weighted	3	-0.00610221	0.17289	0.971844	0.998309	4589	1.08956e-05	FALSE	FALSE
ACAN	ubm-a-122	IDP T1 FAST ROIs L thalamus	Inverse variance weighted	3	0.00384261	0.109315	0.971959	0.998309	4589	1.08956e-05	FALSE	FALSE
ACAN	ukb-d-30860_irnt	Total protein	Inverse variance weighted	3	-0.000701705	0.0201263	0.972187	0.998309	4589	1.08956e-05	FALSE	FALSE
ACAN	ubm-a-94	IDP T1 FAST ROIs L parahipp gyrus post	Inverse variance weighted	3	0.00520716	0.150122	0.97233	0.998309	4589	1.08956e-05	FALSE	FALSE
ACAN	met-d-Sphingomyelins	Sphingomyelins	Inverse variance weighted	3	-0.00115249	0.0339043	0.972883	0.998309	4589	1.08956e-05	FALSE	FALSE
ACAN	ubm-a-257	IDP dMRI TBSS MD Superior cerebellar peduncle L	Inverse variance weighted	3	-0.00376505	0.110893	0.972915	0.998309	4589	1.08956e-05	FALSE	FALSE
ACAN	met-a-457	N-(2-furoyl)glycine	Wald ratio	1	-0.00446788	0.133292	0.97326	0.998309	4589	1.08956e-05	FALSE	FALSE
ACAN	ukb-d-22641_irnt	Period spent working mix of day and night shifts	Inverse variance weighted	3	-0.00452019	0.136477	0.973579	0.998309	4589	1.08956e-05	FALSE	FALSE
ACAN	ubm-a-1596	NET100 0440	Inverse variance weighted	3	-0.00424283	0.128849	0.973731	0.998309	4589	1.08956e-05	FALSE	FALSE
ACAN	ubm-a-2091	NET100 0935	Inverse variance weighted	3	-0.00617254	0.188395	0.973863	0.998309	4589	1.08956e-05	FALSE	FALSE
ACAN	ubm-a-2674	volume Right-Lateral-Ventricle	Inverse variance weighted	3	-0.00329914	0.101698	0.974121	0.998309	4589	1.08956e-05	FALSE	FALSE
ACAN	ubm-a-1635	NET100 0479	Inverse variance weighted	3	-0.00411534	0.128309	0.974413	0.998309	4589	1.08956e-05	FALSE	FALSE
ACAN	met-c-873	Isoleucine	Inverse variance weighted	2	0.0030357	0.0952596	0.974578	0.998309	4589	1.08956e-05	FALSE	FALSE
ACAN	met-d-XXL_VLDL_PL	Phospholipids in chylomicrons and extremely large VLDL	Inverse variance weighted	3	-0.00101525	0.031884	0.974598	0.998309	4589	1.08956e-05	FALSE	FALSE
ACAN	ubm-a-2716	DKTatlas lh caudalmiddlefrontal area	Inverse variance weighted	3	-0.00556339	0.17564	0.974731	0.998309	4589	1.08956e-05	FALSE	FALSE
ACAN	ubm-a-278	IDP dMRI TBSS MD Cingulum cingulate gyrus R	Inverse variance weighted	3	-0.00332197	0.105237	0.974818	0.998309	4589	1.08956e-05	FALSE	FALSE
ACAN	ubm-a-1282	NET100 0126	Inverse variance weighted	3	0.00404309	0.128268	0.974854	0.998309	4589	1.08956e-05	FALSE	FALSE
ACAN	ubm-a-2096	NET100 0940	Inverse variance weighted	3	0.0039699	0.126431	0.974951	0.998309	4589	1.08956e-05	FALSE	FALSE
ACAN	ubm-a-665	IDP dMRI ProbtrackX MD fma	Inverse variance weighted	3	-0.0051598	0.164519	0.97498	0.998309	4589	1.08956e-05	FALSE	FALSE
ACAN	ubm-a-902	NODEamps100 0011	Inverse variance weighted	3	-0.00443566	0.141521	0.974996	0.998309	4589	1.08956e-05	FALSE	FALSE
ACAN	ieu-a-102	Waist circumference	Wald ratio	1	0.00223394	0.0722307	0.975327	0.998309	4589	1.08956e-05	FALSE	FALSE
ACAN	ubm-a-466	IDP dMRI TBSS L3 Sagittal stratum R	Inverse variance weighted	3	0.00377973	0.123657	0.975615	0.998309	4589	1.08956e-05	FALSE	FALSE
ACAN	ubm-a-1149	NET25 0203	Inverse variance weighted	3	0.00385485	0.128268	0.976025	0.998309	4589	1.08956e-05	FALSE	FALSE
ACAN	ubm-a-1575	NET100 0419	Inverse variance weighted	3	-0.00453569	0.152059	0.976204	0.998309	4589	1.08956e-05	FALSE	FALSE
ACAN	ubm-a-1343	NET100 0187	Inverse variance weighted	3	-0.00742882	0.252375	0.976517	0.998309	4589	1.08956e-05	FALSE	FALSE
ACAN	met-d-L_VLDL_C_pct	Cholesterol to total lipids ratio in large VLDL	Inverse variance weighted	3	0.000953454	0.0323921	0.976518	0.998309	4589	1.08956e-05	FALSE	FALSE
ACAN	ubm-a-3089	a2009s rh G pariet inf-Angular thickness	Inverse variance weighted	3	-0.0045724	0.156086	0.97663	0.998309	4589	1.08956e-05	FALSE	FALSE
ACAN	met-d-DHA	Docosahexaenoic acid	Inverse variance weighted	3	0.000938406	0.0320566	0.976647	0.998309	4589	1.08956e-05	FALSE	FALSE
ACAN	ubm-a-1595	NET100 0439	Inverse variance weighted	3	-0.00373511	0.128905	0.976884	0.998309	4589	1.08956e-05	FALSE	FALSE
ACAN	met-a-399	Indolelactate	Wald ratio	1	0.000744646	0.0260626	0.977206	0.998309	4589	1.08956e-05	FALSE	FALSE
ACAN	met-a-328	Malate	Wald ratio	1	-0.000744646	0.0260626	0.977206	0.998309	4589	1.08956e-05	FALSE	FALSE
ACAN	ubm-a-1671	NET100 0515	Inverse variance weighted	3	0.00364376	0.128419	0.977364	0.998309	4589	1.08956e-05	FALSE	FALSE
ACAN	ubm-a-2912	a2009s rh S oc-temp lat area	Inverse variance weighted	3	-0.00305692	0.107978	0.977414	0.998309	4589	1.08956e-05	FALSE	FALSE
ACAN	ubm-a-1655	NET100 0499	Inverse variance weighted	3	0.00362356	0.128945	0.977581	0.998309	4589	1.08956e-05	FALSE	FALSE
ACAN	ubm-a-1289	NET100 0133	Inverse variance weighted	3	0.00471949	0.169038	0.977726	0.998309	4589	1.08956e-05	FALSE	FALSE
ACAN	ubm-a-2472	NET100 1316	Inverse variance weighted	3	-0.0051341	0.185483	0.977918	0.998309	4589	1.08956e-05	FALSE	FALSE
ACAN	ubm-a-2264	NET100 1108	Inverse variance weighted	3	-0.00355657	0.128905	0.977989	0.998309	4589	1.08956e-05	FALSE	FALSE
ACAN	ubm-a-3043	DKTatlas rh lingual thickness	Inverse variance weighted	3	-0.00335866	0.12207	0.97805	0.998309	4589	1.08956e-05	FALSE	FALSE
ACAN	ubm-a-613	IDP dMRI TBSS ISOVF External capsule L	Inverse variance weighted	3	-0.00340071	0.123714	0.97807	0.998309	4589	1.08956e-05	FALSE	FALSE
ACAN	ubm-a-2334	NET100 1178	Inverse variance weighted	3	-0.0035096	0.128253	0.978169	0.998309	4589	1.08956e-05	FALSE	FALSE
ACAN	ubm-a-2972	a2009s lh G front inf-Triangul thickness	Inverse variance weighted	3	-0.00316332	0.116872	0.978407	0.998309	4589	1.08956e-05	FALSE	FALSE
ACAN	met-a-612	X-12450	Wald ratio	1	-0.000744646	0.0282965	0.979005	0.998309	4589	1.08956e-05	FALSE	FALSE
ACAN	met-d-DHA_pct	Ratio of docosahexaenoic acid to total fatty acids	Inverse variance weighted	3	-0.000835215	0.0322957	0.979368	0.998309	4589	1.08956e-05	FALSE	FALSE
ACAN	met-d-Unsaturation	Degree of unsaturation	Inverse variance weighted	3	-0.000811289	0.0315853	0.979508	0.998309	4589	1.08956e-05	FALSE	FALSE
ACAN	met-d-Val	Valine	Inverse variance weighted	3	-0.000822501	0.0322797	0.979672	0.998309	4589	1.08956e-05	FALSE	FALSE
ACAN	ubm-a-2962	a2009s lh G&S subcentral thickness	Inverse variance weighted	3	-0.00401669	0.158074	0.979728	0.998309	4589	1.08956e-05	FALSE	FALSE
ACAN	ubm-a-2969	a2009s lh G cuneus thickness	Inverse variance weighted	3	-0.00306857	0.122125	0.979954	0.998309	4589	1.08956e-05	FALSE	FALSE
ACAN	ubm-a-397	IDP dMRI TBSS L2 Medial lemniscus L	Inverse variance weighted	3	0.00446586	0.192013	0.981444	0.998309	4589	1.08956e-05	FALSE	FALSE
ACAN	ukb-b-12379	Fat	Inverse variance weighted	3	-0.000991861	0.0431335	0.981654	0.998309	4589	1.08956e-05	FALSE	FALSE
ACAN	ubm-a-2454	NET100 1298	Inverse variance weighted	3	0.00291704	0.127648	0.981768	0.998309	4589	1.08956e-05	FALSE	FALSE
ACAN	ubm-a-2531	NET100 1375	Inverse variance weighted	3	-0.00288137	0.12951	0.98225	0.998309	4589	1.08956e-05	FALSE	FALSE
ACAN	ubm-a-1005	NET25 0059	Inverse variance weighted	3	0.0038823	0.175583	0.982359	0.998309	4589	1.08956e-05	FALSE	FALSE
ACAN	ieu-a-103	Waist circumference	Wald ratio	1	0.00148929	0.0677628	0.982465	0.998309	4589	1.08956e-05	FALSE	FALSE
ACAN	ubm-a-2053	NET100 0897	Inverse variance weighted	3	0.00283116	0.128929	0.982481	0.998309	4589	1.08956e-05	FALSE	FALSE
ACAN	ukb-d-30620_raw	Alanine aminotransferase	Inverse variance weighted	3	0.00747068	0.341705	0.982557	0.998309	4589	1.08956e-05	FALSE	FALSE
ACAN	met-a-312	Arabinose	Wald ratio	1	0.000744646	0.0342537	0.982656	0.998309	4589	1.08956e-05	FALSE	FALSE
ACAN	ubm-a-2957	DKTatlas lh insula thickness	Inverse variance weighted	3	-0.00354242	0.164613	0.982831	0.998309	4589	1.08956e-05	FALSE	FALSE
ACAN	ubm-a-3111	a2009s rh S circular insula ant thickness	Inverse variance weighted	3	-0.00257183	0.119531	0.982834	0.998309	4589	1.08956e-05	FALSE	FALSE
ACAN	ukb-d-30220_irnt	Basophill percentage	Inverse variance weighted	3	-0.000409645	0.0191379	0.982923	0.998309	4589	1.08956e-05	FALSE	FALSE
ACAN	ubm-a-3128	a2009s rh S orbital-H Shaped thickness	Inverse variance weighted	3	-0.00280235	0.132176	0.983085	0.998309	4589	1.08956e-05	FALSE	FALSE
ACAN	ubm-a-873	NODEamps25 0003	Inverse variance weighted	3	0.00258972	0.125094	0.983483	0.998309	4589	1.08956e-05	FALSE	FALSE
ACAN	ubm-a-79	IDP T1 FAST ROIs R subcallosal cortex	Inverse variance weighted	3	0.00181087	0.0894938	0.983856	0.998309	4589	1.08956e-05	FALSE	FALSE
ACAN	met-c-889	Total lipids in large VLDL	Inverse variance weighted	2	-0.00227511	0.112515	0.983867	0.998309	4589	1.08956e-05	FALSE	FALSE
ACAN	ubm-a-2511	NET100 1355	Inverse variance weighted	3	-0.00258265	0.128268	0.983936	0.998309	4589	1.08956e-05	FALSE	FALSE
ACAN	ubm-a-540	IDP dMRI TBSS OD Medial lemniscus R	Inverse variance weighted	3	0.00248318	0.125035	0.984155	0.998309	4589	1.08956e-05	FALSE	FALSE
ACAN	ukb-b-18240	Diastolic blood pressure, manual reading	Inverse variance weighted	2	-0.00118424	0.0602213	0.984311	0.998309	4589	1.08956e-05	FALSE	FALSE
ACAN	met-a-670	X-12855	Wald ratio	1	-0.000744646	0.0387216	0.984657	0.998309	4589	1.08956e-05	FALSE	FALSE
ACAN	met-c-858	Free cholesterol	Inverse variance weighted	2	0.00254825	0.133242	0.984741	0.998309	4589	1.08956e-05	FALSE	FALSE
ACAN	ubm-a-1228	NET100 0072	Inverse variance weighted	3	-0.00416318	0.219485	0.984867	0.998309	4589	1.08956e-05	FALSE	FALSE
ACAN	ubm-a-1145	NET25 0199	Inverse variance weighted	3	0.00285107	0.152757	0.985109	0.998309	4589	1.08956e-05	FALSE	FALSE
ACAN	ieu-a-1063	8-choice reaction time	Wald ratio	1	0.00744646	0.402109	0.985225	0.998309	4589	1.08956e-05	FALSE	FALSE
ACAN	ubm-a-2126	NET100 0970	Inverse variance weighted	3	0.00234722	0.128213	0.985394	0.998309	4589	1.08956e-05	FALSE	FALSE
ACAN	ubm-a-1584	NET100 0428	Inverse variance weighted	3	0.00531245	0.291194	0.985444	0.998309	4589	1.08956e-05	FALSE	FALSE
ACAN	ubm-a-333	IDP dMRI TBSS MO Superior longitudinal fasciculus L	Inverse variance weighted	3	-0.00230325	0.129547	0.985815	0.998309	4589	1.08956e-05	FALSE	FALSE
ACAN	met-d-M_HDL_CE	Cholesteryl esters in medium HDL	Inverse variance weighted	3	0.000663307	0.0375167	0.985894	0.998309	4589	1.08956e-05	FALSE	FALSE
ACAN	ubm-a-1733	NET100 0577	Inverse variance weighted	3	0.00257767	0.149634	0.986256	0.998309	4589	1.08956e-05	FALSE	FALSE
ACAN	met-d-M_HDL_C	Cholesterol in medium HDL	Inverse variance weighted	3	0.000627961	0.0365561	0.986295	0.998309	4589	1.08956e-05	FALSE	FALSE
ACAN	met-a-549	X-11843	Wald ratio	1	-0.00148929	0.0886129	0.986591	0.998309	4589	1.08956e-05	FALSE	FALSE
ACAN	ukb-b-7435	Age diabetes diagnosed	Wald ratio	1	0.00148815	0.0918811	0.987078	0.998309	4589	1.08956e-05	FALSE	FALSE
ACAN	met-a-656	Bradykinin, des-arg(9)	Wald ratio	1	-0.00148929	0.0938254	0.987336	0.998309	4589	1.08956e-05	FALSE	FALSE
ACAN	ieu-a-1052	Transferrin	Wald ratio	1	0.00148929	0.0938254	0.987336	0.998309	4589	1.08956e-05	FALSE	FALSE
ACAN	ubm-a-1031	NET25 0085	Inverse variance weighted	3	-0.00203017	0.128945	0.987438	0.998309	4589	1.08956e-05	FALSE	FALSE
ACAN	ubm-a-687	IDP dMRI ProbtrackX MO cgc r	Inverse variance weighted	3	0.00194314	0.126969	0.98779	0.998309	4589	1.08956e-05	FALSE	FALSE
ACAN	ubm-a-197	IDP dMRI TBSS FA Pontine crossing tract	Inverse variance weighted	3	0.00189594	0.124938	0.987893	0.998309	4589	1.08956e-05	FALSE	FALSE
ACAN	ubm-a-1745	NET100 0589	Inverse variance weighted	3	-0.00190446	0.128213	0.988149	0.998309	4589	1.08956e-05	FALSE	FALSE
ACAN	met-c-898	Total cholesterol in medium HDL	Inverse variance weighted	2	0.0015369	0.104684	0.988286	0.998309	4589	1.08956e-05	FALSE	FALSE
ACAN	met-d-L_VLDL_TG_pct	Triglycerides to total lipids ratio in large VLDL	Inverse variance weighted	3	-0.000481579	0.0329973	0.988356	0.998309	4589	1.08956e-05	FALSE	FALSE
ACAN	ubm-a-2106	NET100 0950	Inverse variance weighted	3	0.00251838	0.173645	0.988429	0.998309	4589	1.08956e-05	FALSE	FALSE
ACAN	ubm-a-39	IDP T1 FAST ROIs R precentral gyrus	Inverse variance weighted	3	0.00142888	0.0998946	0.988588	0.998309	4589	1.08956e-05	FALSE	FALSE
ACAN	ubm-a-2919	a2009s rh S postcentral area	Inverse variance weighted	3	-0.0017921	0.129025	0.988918	0.998309	4589	1.08956e-05	FALSE	FALSE
ACAN	met-a-744	Cyclo(leu-pro)	Wald ratio	1	0.000744646	0.0536145	0.988919	0.998309	4589	1.08956e-05	FALSE	FALSE
ACAN	ubm-a-1594	NET100 0438	Inverse variance weighted	3	-0.00175216	0.127728	0.989055	0.998309	4589	1.08956e-05	FALSE	FALSE
ACAN	met-c-844	Ratio of bisallylic groups to double bonds	Inverse variance weighted	2	-0.00182626	0.13337	0.989075	0.998309	4589	1.08956e-05	FALSE	FALSE
ACAN	ubm-a-391	IDP dMRI TBSS L2 Body of corpus callosum	Inverse variance weighted	3	-0.00197043	0.147373	0.989332	0.998309	4589	1.08956e-05	FALSE	FALSE
ACAN	ubm-a-2451	NET100 1295	Inverse variance weighted	3	-0.00361307	0.271702	0.98939	0.998309	4589	1.08956e-05	FALSE	FALSE
ACAN	ubm-a-236	IDP dMRI TBSS FA Superior longitudinal fasciculus R	Inverse variance weighted	3	-0.00162003	0.12887	0.98997	0.998483	4589	1.08956e-05	FALSE	FALSE
ACAN	ubm-a-1867	NET100 0711	Inverse variance weighted	3	0.00160853	0.128309	0.989998	0.998483	4589	1.08956e-05	FALSE	FALSE
ACAN	ubm-a-1203	NET100 0047	Inverse variance weighted	3	0.00175639	0.157995	0.99113	0.998852	4589	1.08956e-05	FALSE	FALSE
ACAN	ubm-a-2594	NET100 1438	Inverse variance weighted	3	-0.00139847	0.126391	0.991172	0.998852	4589	1.08956e-05	FALSE	FALSE
ACAN	ubm-a-2341	NET100 1185	Inverse variance weighted	3	0.00248683	0.235302	0.991568	0.998852	4589	1.08956e-05	FALSE	FALSE
ACAN	ubm-a-3083	a2009s rh G occipital middle thickness	Inverse variance weighted	3	0.00126145	0.120828	0.99167	0.998852	4589	1.08956e-05	FALSE	FALSE
ACAN	ubm-a-2284	NET100 1128	Inverse variance weighted	3	0.00192692	0.187672	0.991808	0.998852	4589	1.08956e-05	FALSE	FALSE
ACAN	ubm-a-577	IDP dMRI TBSS OD Uncinate fasciculus L	Inverse variance weighted	3	-0.00127309	0.124374	0.991833	0.998852	4589	1.08956e-05	FALSE	FALSE
ACAN	ubm-a-489	IDP dMRI TBSS ICVF Fornix	Inverse variance weighted	3	0.00132287	0.130087	0.991886	0.998852	4589	1.08956e-05	FALSE	FALSE
ACAN	met-d-S_LDL_FC_pct	Free cholesterol to total lipids ratio in small LDL	Inverse variance weighted	3	0.000301964	0.0321707	0.992511	0.999043	4589	1.08956e-05	FALSE	FALSE
ACAN	ubm-a-1062	NET25 0116	Inverse variance weighted	3	0.00120144	0.128874	0.992562	0.999043	4589	1.08956e-05	FALSE	FALSE
ACAN	ubm-a-1657	NET100 0501	Inverse variance weighted	3	-0.00127985	0.147819	0.993092	0.999043	4589	1.08956e-05	FALSE	FALSE
ACAN	ubm-a-834	IDP dMRI ProbtrackX OD ml l	Inverse variance weighted	3	-0.00168753	0.197308	0.993176	0.999043	4589	1.08956e-05	FALSE	FALSE
ACAN	met-a-598	X-12261	Wald ratio	1	0.000744646	0.0886129	0.993295	0.999043	4589	1.08956e-05	FALSE	FALSE
ACAN	met-c-848	Average number of methylene groups in a fatty acid chain	Inverse variance weighted	2	0.00089795	0.10827	0.993383	0.999043	4589	1.08956e-05	FALSE	FALSE
ACAN	ubm-a-2428	NET100 1272	Inverse variance weighted	3	0.0010151	0.128849	0.993714	0.999157	4589	1.08956e-05	FALSE	FALSE
ACAN	ubm-a-3076	a2009s rh G front inf-Opercular thickness	Inverse variance weighted	3	-0.000787949	0.115059	0.994536	0.99922	4589	1.08956e-05	FALSE	FALSE
ACAN	ubm-a-1864	NET100 0708	Inverse variance weighted	3	-0.000943697	0.138614	0.994568	0.99922	4589	1.08956e-05	FALSE	FALSE
ACAN	ubm-a-1524	NET100 0368	Inverse variance weighted	3	0.00085886	0.128268	0.994658	0.99922	4589	1.08956e-05	FALSE	FALSE
ACAN	ubm-a-2600	NET100 1444	Inverse variance weighted	3	0.000825029	0.129606	0.994921	0.99922	4589	1.08956e-05	FALSE	FALSE
ACAN	ukb-b-12405	Age at first live birth	Inverse variance weighted	3	-0.000359241	0.0620349	0.99538	0.99922	4589	1.08956e-05	FALSE	FALSE
ACAN	met-d-XXL_VLDL_CE	Cholesteryl esters in chylomicrons and extremely large VLDL	Inverse variance weighted	3	-0.000183902	0.032087	0.995427	0.99922	4589	1.08956e-05	FALSE	FALSE
ACAN	ubm-a-1774	NET100 0618	Inverse variance weighted	3	0.000716174	0.128213	0.995543	0.99922	4589	1.08956e-05	FALSE	FALSE
ACAN	ubm-a-2730	DKTatlas lh parsopercularis area	Inverse variance weighted	3	0.000750353	0.140243	0.995731	0.99922	4589	1.08956e-05	FALSE	FALSE
ACAN	met-d-M_HDL_FC	Free cholesterol in medium HDL	Inverse variance weighted	3	0.00017452	0.0326567	0.995736	0.99922	4589	1.08956e-05	FALSE	FALSE
ACAN	ubm-a-70	IDP T1 FAST ROIs L latocc cortex inf	Inverse variance weighted	3	0.000532472	0.10992	0.996135	0.999402	4589	1.08956e-05	FALSE	FALSE
ACAN	ubm-a-2289	NET100 1133	Inverse variance weighted	3	-0.00112264	0.269467	0.996676	0.999726	4589	1.08956e-05	FALSE	FALSE
ACAN	ubm-a-2997	a2009s lh Lat Fis-ant-Horizont thickness	Inverse variance weighted	3	0.000625214	0.196978	0.997467	1	4589	1.08956e-05	FALSE	FALSE
ACAN	ubm-a-1278	NET100 0122	Inverse variance weighted	3	0.000375062	0.126391	0.997632	1	4589	1.08956e-05	FALSE	FALSE
ACAN	ubm-a-2840	DKTatlas rh postcentral area	Inverse variance weighted	3	-0.000395257	0.164071	0.998078	1	4589	1.08956e-05	FALSE	FALSE
ACAN	ubm-a-449	IDP dMRI TBSS L3 Superior cerebellar peduncle L	Inverse variance weighted	3	0.000245082	0.121876	0.998396	1	4589	1.08956e-05	FALSE	FALSE
ACAN	met-c-948	Triglycerides in very large HDL	Inverse variance weighted	2	0.000190624	0.104788	0.998549	1	4589	1.08956e-05	FALSE	FALSE
ACAN	ubm-a-433	IDP dMRI TBSS L2 Uncinate fasciculus L	Inverse variance weighted	3	-0.000197557	0.116139	0.998643	1	4589	1.08956e-05	FALSE	FALSE
ACAN	ubm-a-2259	NET100 1103	Inverse variance weighted	3	0.000133744	0.128985	0.999173	1	4589	1.08956e-05	FALSE	FALSE
ACAN	ubm-a-1363	NET100 0207	Inverse variance weighted	3	0.000109103	0.145238	0.999401	1	4589	1.08956e-05	FALSE	FALSE
ACAN	ubm-a-1172	NET100 0016	Inverse variance weighted	3	-8.21212e-05	0.166638	0.999607	1	4589	1.08956e-05	FALSE	FALSE
ACAN	ukb-b-10768	Cascot confidence score	Wald ratio	1	1.1479e-05	0.115813	0.999921	1	4589	1.08956e-05	FALSE	FALSE
ACAN	met-a-417	Myo-inositol	Wald ratio	1	0	0.0186161	1	1	4589	1.08956e-05	FALSE	FALSE
ACAN	met-a-529	X-11530	Wald ratio	1	0	0.0402109	1	1	4589	1.08956e-05	FALSE	FALSE
ACAN	ieu-a-108	Waist-to-hip ratio	Wald ratio	1	0	0.07372	1	1	4589	1.08956e-05	FALSE	FALSE
ACAN	ieu-a-1004	Age at menopause	Wald ratio	1	0	0.223394	1	1	4589	1.08956e-05	FALSE	FALSE
BMP10	ukb-b-4526	6mm cylindrical power angle (left)	Inverse variance weighted	3	0.0805361	0.0236833	0.000672523	0.813303	4586	1.09027e-05	FALSE	FALSE
BMP10	ukb-b-4331	6mm weak meridian angle (left)	Inverse variance weighted	3	0.0802432	0.0236832	0.000703574	0.813303	4586	1.09027e-05	FALSE	FALSE
BMP10	ubm-a-824	IDP dMRI ProbtrackX OD cgh r	Inverse variance weighted	3	-0.22565	0.0704543	0.00136108	0.813303	4586	1.09027e-05	FALSE	FALSE
BMP10	ubm-a-866	IDP dMRI ProbtrackX ISOVF slf r	Inverse variance weighted	3	-0.207198	0.0647779	0.00138102	0.813303	4586	1.09027e-05	FALSE	FALSE
BMP10	ubm-a-1022	NET25 0076	Inverse variance weighted	3	0.234964	0.074863	0.00169766	0.813303	4586	1.09027e-05	FALSE	FALSE
BMP10	ubm-a-865	IDP dMRI ProbtrackX ISOVF slf l	Inverse variance weighted	3	-0.215309	0.0686929	0.00172219	0.813303	4586	1.09027e-05	FALSE	FALSE
BMP10	ubm-a-1366	NET100 0210	Inverse variance weighted	3	0.234402	0.0758458	0.00199813	0.813303	4586	1.09027e-05	FALSE	FALSE
BMP10	met-a-410	1-stearoylglycerophosphoinositol	Wald ratio	1	-0.265881	0.0862947	0.0020625	0.813303	4586	1.09027e-05	FALSE	FALSE
BMP10	ubm-a-852	IDP dMRI ProbtrackX ISOVF cst l	Inverse variance weighted	3	-0.223468	0.0736011	0.00239572	0.813303	4586	1.09027e-05	FALSE	FALSE
BMP10	ubm-a-210	IDP dMRI TBSS FA Cerebral peduncle R	Inverse variance weighted	3	0.212841	0.0702715	0.002455	0.813303	4586	1.09027e-05	FALSE	FALSE
BMP10	ubm-a-2168	NET100 1012	Inverse variance weighted	3	-0.228139	0.0754323	0.0024911	0.813303	4586	1.09027e-05	FALSE	FALSE
BMP10	ubm-a-744	IDP dMRI ProbtrackX L2 cst l	Inverse variance weighted	3	-0.224699	0.0743852	0.0025215	0.813303	4586	1.09027e-05	FALSE	FALSE
BMP10	ukb-b-7288	3mm asymmetry angle (left)	Inverse variance weighted	3	-0.0669614	0.0224028	0.0027992	0.813303	4586	1.09027e-05	FALSE	FALSE
BMP10	ubm-a-604	IDP dMRI TBSS ISOVF Superior corona radiata R	Inverse variance weighted	3	-0.179634	0.0602933	0.00288872	0.813303	4586	1.09027e-05	FALSE	FALSE
BMP10	ubm-a-2352	NET100 1196	Inverse variance weighted	3	-0.225598	0.0758112	0.0029224	0.813303	4586	1.09027e-05	FALSE	FALSE
BMP10	met-a-319	Arachidonate (20:4n6)	Wald ratio	1	-0.155097	0.0524765	0.00312106	0.813303	4586	1.09027e-05	FALSE	FALSE
BMP10	ubm-a-621	IDP dMRI TBSS ISOVF Superior longitudinal fasciculus L	Inverse variance weighted	3	-0.206869	0.070486	0.00333659	0.813303	4586	1.09027e-05	FALSE	FALSE
BMP10	ubm-a-608	IDP dMRI TBSS ISOVF Posterior thalamic radiation R	Inverse variance weighted	3	-0.215576	0.0735852	0.00339381	0.813303	4586	1.09027e-05	FALSE	FALSE
BMP10	ubm-a-2711	volume lhSurfaceHoles	Inverse variance weighted	3	-0.196158	0.0671192	0.00347206	0.813303	4586	1.09027e-05	FALSE	FALSE
BMP10	ubm-a-1387	NET100 0231	Inverse variance weighted	3	0.221157	0.0758458	0.0035469	0.813303	4586	1.09027e-05	FALSE	FALSE
BMP10	ubm-a-1634	NET100 0478	Inverse variance weighted	3	-0.213365	0.0758029	0.0048817	0.998961	4586	1.09027e-05	FALSE	FALSE
BMP10	ubm-a-771	IDP dMRI ProbtrackX L3 cst l	Inverse variance weighted	3	-0.208815	0.0741866	0.00488189	0.998961	4586	1.09027e-05	FALSE	FALSE
BMP10	met-a-634	1-arachidonoylglycerophosphoinositol*	Wald ratio	1	-0.194746	0.0711348	0.00618696	0.998961	4586	1.09027e-05	FALSE	FALSE
BMP10	ubm-a-2713	volume SurfaceHoles	Inverse variance weighted	3	-0.182591	0.0669468	0.00638339	0.998961	4586	1.09027e-05	FALSE	FALSE
BMP10	ieu-b-5156	MZ twin differences on depression symptoms score in children	Inverse variance weighted	2	0.287638	0.105701	0.00650364	0.998961	4586	1.09027e-05	FALSE	FALSE
BMP10	ubm-a-689	IDP dMRI ProbtrackX MO cgh r	Inverse variance weighted	3	0.237323	0.0872461	0.00652513	0.998961	4586	1.09027e-05	FALSE	FALSE
BMP10	ubm-a-1833	NET100 0677	Inverse variance weighted	3	-0.204527	0.0754486	0.00671185	0.998961	4586	1.09027e-05	FALSE	FALSE
BMP10	ubm-a-402	IDP dMRI TBSS L2 Cerebral peduncle R	Inverse variance weighted	3	-0.182917	0.0675379	0.00676162	0.998961	4586	1.09027e-05	FALSE	FALSE
BMP10	met-a-553	X-11850	Wald ratio	1	-0.625053	0.230897	0.00678798	0.998961	4586	1.09027e-05	FALSE	FALSE
BMP10	ubm-a-1409	NET100 0253	Inverse variance weighted	3	0.20179	0.0752337	0.00731449	0.998961	4586	1.09027e-05	FALSE	FALSE
BMP10	ubm-a-1194	NET100 0038	Inverse variance weighted	3	0.203212	0.0758193	0.00735756	0.998961	4586	1.09027e-05	FALSE	FALSE
BMP10	ieu-a-1075	Selenium	Wald ratio	1	-1.67925	0.629718	0.00766076	0.998961	4586	1.09027e-05	FALSE	FALSE
BMP10	ubm-a-1314	NET100 0158	Inverse variance weighted	3	-0.201898	0.0760179	0.00790914	0.998961	4586	1.09027e-05	FALSE	FALSE
BMP10	ieu-b-35	C-Reactive protein level	Wald ratio	1	0.237777	0.0895482	0.00792394	0.998961	4586	1.09027e-05	FALSE	FALSE
BMP10	ubm-a-2735	DKTatlas lh posteriorcingulate area	Inverse variance weighted	3	0.156606	0.0591484	0.0081045	0.998961	4586	1.09027e-05	FALSE	FALSE
BMP10	ubm-a-203	IDP dMRI TBSS FA Corticospinal tract L	Inverse variance weighted	3	0.197163	0.0749811	0.00855095	0.998961	4586	1.09027e-05	FALSE	FALSE
BMP10	ubm-a-2438	NET100 1282	Inverse variance weighted	3	-0.197976	0.0754323	0.00867613	0.998961	4586	1.09027e-05	FALSE	FALSE
BMP10	ubm-a-395	IDP dMRI TBSS L2 Corticospinal tract L	Inverse variance weighted	3	-0.199559	0.0763611	0.00896566	0.998961	4586	1.09027e-05	FALSE	FALSE
BMP10	ubm-a-688	IDP dMRI ProbtrackX MO cgh l	Inverse variance weighted	3	0.198934	0.0761362	0.00897861	0.998961	4586	1.09027e-05	FALSE	FALSE
BMP10	ubm-a-2582	NET100 1426	Inverse variance weighted	3	-0.198414	0.0760179	0.00905172	0.998961	4586	1.09027e-05	FALSE	FALSE
BMP10	ubm-a-2122	NET100 0966	Inverse variance weighted	3	0.197449	0.0758193	0.00920868	0.998961	4586	1.09027e-05	FALSE	FALSE
BMP10	ubm-a-202	IDP dMRI TBSS FA Corticospinal tract R	Inverse variance weighted	3	0.191949	0.0739721	0.00946228	0.998961	4586	1.09027e-05	FALSE	FALSE
BMP10	ubm-a-443	IDP dMRI TBSS L3 Corticospinal tract L	Inverse variance weighted	3	-0.19634	0.0757493	0.00954287	0.998961	4586	1.09027e-05	FALSE	FALSE
BMP10	ukb-b-17859	3mm asymmetry index (left)	Inverse variance weighted	3	0.0566349	0.022145	0.0105441	0.998961	4586	1.09027e-05	FALSE	FALSE
BMP10	met-a-549	X-11843	Wald ratio	1	-0.563248	0.221567	0.0110187	0.998961	4586	1.09027e-05	FALSE	FALSE
BMP10	ubm-a-1424	NET100 0268	Inverse variance weighted	3	0.192124	0.0756309	0.0110763	0.998961	4586	1.09027e-05	FALSE	FALSE
BMP10	ubm-a-2623	NET100 1467	Inverse variance weighted	3	0.192438	0.0762002	0.011556	0.998961	4586	1.09027e-05	FALSE	FALSE
BMP10	ubm-a-2228	NET100 1072	Inverse variance weighted	3	0.185856	0.0738698	0.0118695	0.998961	4586	1.09027e-05	FALSE	FALSE
BMP10	ubm-a-1779	NET100 0623	Inverse variance weighted	3	-0.190671	0.0758458	0.0119395	0.998961	4586	1.09027e-05	FALSE	FALSE
BMP10	ubm-a-394	IDP dMRI TBSS L2 Corticospinal tract R	Inverse variance weighted	3	-0.189244	0.0753521	0.0120233	0.998961	4586	1.09027e-05	FALSE	FALSE
BMP10	ubm-a-442	IDP dMRI TBSS L3 Corticospinal tract R	Inverse variance weighted	3	-0.189443	0.0755507	0.0121593	0.998961	4586	1.09027e-05	FALSE	FALSE
BMP10	ubm-a-2211	NET100 1055	Inverse variance weighted	3	0.188586	0.0752337	0.0121875	0.998961	4586	1.09027e-05	FALSE	FALSE
BMP10	ubm-a-580	IDP dMRI TBSS ISOVF Middle cerebellar peduncle	Inverse variance weighted	3	-0.179729	0.0718343	0.0123495	0.998961	4586	1.09027e-05	FALSE	FALSE
BMP10	ubm-a-1038	NET25 0092	Inverse variance weighted	3	-0.183913	0.0738698	0.0127854	0.998961	4586	1.09027e-05	FALSE	FALSE
BMP10	ubm-a-2125	NET100 0969	Inverse variance weighted	3	-0.185195	0.074482	0.012903	0.998961	4586	1.09027e-05	FALSE	FALSE
BMP10	ieu-b-5120	Left ventricular ejection fraction	Inverse variance weighted	3	0.640022	0.258128	0.0131574	0.998961	4586	1.09027e-05	FALSE	FALSE
BMP10	ubm-a-605	IDP dMRI TBSS ISOVF Superior corona radiata L	Inverse variance weighted	3	-0.157071	0.0634083	0.013244	0.998961	4586	1.09027e-05	FALSE	FALSE
BMP10	met-a-637	X-12645	Wald ratio	1	-0.242558	0.0979561	0.0132793	0.998961	4586	1.09027e-05	FALSE	FALSE
BMP10	ubm-a-1188	NET100 0032	Inverse variance weighted	3	0.186613	0.0754323	0.0133643	0.998961	4586	1.09027e-05	FALSE	FALSE
BMP10	ieu-a-1105	Serum creatinine (eGFRcrea)	Wald ratio	1	-0.0548088	0.0221567	0.0133728	0.998961	4586	1.09027e-05	FALSE	FALSE
BMP10	ukb-b-10768	Cascot confidence score	Inverse variance weighted	2	-0.156819	0.0635165	0.0135509	0.998961	4586	1.09027e-05	FALSE	FALSE
BMP10	ubm-a-2123	NET100 0967	Inverse variance weighted	3	0.184531	0.075035	0.013922	0.998961	4586	1.09027e-05	FALSE	FALSE
BMP10	ieu-a-270	Haemoglobin concentration	Wald ratio	1	0.349843	0.14227	0.0139318	0.998961	4586	1.09027e-05	FALSE	FALSE
BMP10	ubm-a-2357	NET100 1201	Inverse variance weighted	3	0.185658	0.0756472	0.0141173	0.998961	4586	1.09027e-05	FALSE	FALSE
BMP10	met-a-654	1-stearoylglycerophosphoethanolamine	Wald ratio	1	-0.20874	0.0851285	0.0142043	0.998961	4586	1.09027e-05	FALSE	FALSE
BMP10	ieu-a-113	Neo-agreeableness	Wald ratio	1	-3.82029	1.56263	0.0144942	0.998961	4586	1.09027e-05	FALSE	FALSE
BMP10	ubm-a-1061	NET25 0115	Inverse variance weighted	3	0.182503	0.075035	0.015006	0.998961	4586	1.09027e-05	FALSE	FALSE
BMP10	ubm-a-823	IDP dMRI ProbtrackX OD cgh l	Inverse variance weighted	3	-0.172912	0.0716515	0.0158117	0.998961	4586	1.09027e-05	FALSE	FALSE
BMP10	ubm-a-1160	NET100 0004	Inverse variance weighted	3	0.180719	0.0752337	0.0163009	0.998961	4586	1.09027e-05	FALSE	FALSE
BMP10	ubm-a-2068	NET100 0912	Inverse variance weighted	3	-0.180244	0.07525	0.0166082	0.998961	4586	1.09027e-05	FALSE	FALSE
BMP10	ubm-a-1993	NET100 0837	Inverse variance weighted	3	0.181093	0.0756472	0.0166694	0.998961	4586	1.09027e-05	FALSE	FALSE
BMP10	ubm-a-211	IDP dMRI TBSS FA Cerebral peduncle L	Inverse variance weighted	3	0.165634	0.0692729	0.0168007	0.998961	4586	1.09027e-05	FALSE	FALSE
BMP10	ubm-a-774	IDP dMRI ProbtrackX L3 fmi	Inverse variance weighted	3	-0.174019	0.072817	0.0168572	0.998961	4586	1.09027e-05	FALSE	FALSE
BMP10	ubm-a-981	NET25 0035	Inverse variance weighted	3	0.179807	0.0754486	0.0171643	0.998961	4586	1.09027e-05	FALSE	FALSE
BMP10	ubm-a-2221	NET100 1065	Inverse variance weighted	3	-0.179327	0.0754486	0.0174631	0.998961	4586	1.09027e-05	FALSE	FALSE
BMP10	ubm-a-1589	NET100 0433	Inverse variance weighted	3	0.194212	0.0818707	0.0176834	0.998961	4586	1.09027e-05	FALSE	FALSE
BMP10	ubm-a-1844	NET100 0688	Inverse variance weighted	3	-0.179492	0.0758296	0.0179306	0.998961	4586	1.09027e-05	FALSE	FALSE
BMP10	ubm-a-2540	NET100 1384	Inverse variance weighted	3	0.180357	0.0764152	0.0182635	0.998961	4586	1.09027e-05	FALSE	FALSE
BMP10	ubm-a-450	IDP dMRI TBSS L3 Cerebral peduncle R	Inverse variance weighted	3	-0.160179	0.0678929	0.0183102	0.998961	4586	1.09027e-05	FALSE	FALSE
BMP10	ubm-a-366	IDP dMRI TBSS L1 Posterior corona radiata R	Inverse variance weighted	3	-0.149476	0.0634083	0.0184053	0.998961	4586	1.09027e-05	FALSE	FALSE
BMP10	ubm-a-1628	NET100 0472	Inverse variance weighted	3	-0.177022	0.0756472	0.0192787	0.998961	4586	1.09027e-05	FALSE	FALSE
BMP10	ubm-a-462	IDP dMRI TBSS L3 Posterior corona radiata R	Inverse variance weighted	3	-0.163159	0.0698847	0.0195594	0.998961	4586	1.09027e-05	FALSE	FALSE
BMP10	ubm-a-1475	NET100 0319	Inverse variance weighted	3	-0.176918	0.0758193	0.019626	0.998961	4586	1.09027e-05	FALSE	FALSE
BMP10	met-a-316	Uridine	Wald ratio	1	-0.0757994	0.032652	0.0202637	0.998961	4586	1.09027e-05	FALSE	FALSE
BMP10	ubm-a-1490	NET100 0334	Inverse variance weighted	3	0.175631	0.0758193	0.0205343	0.998961	4586	1.09027e-05	FALSE	FALSE
BMP10	ieu-a-1104	Serum creatinine (eGFRcrea)	Wald ratio	1	-0.0513103	0.0221567	0.0205698	0.998961	4586	1.09027e-05	FALSE	FALSE
BMP10	ukb-d-30600_irnt	Albumin	Inverse variance weighted	3	0.0270863	0.0117494	0.0211475	0.998961	4586	1.09027e-05	FALSE	FALSE
BMP10	ubm-a-403	IDP dMRI TBSS L2 Cerebral peduncle L	Inverse variance weighted	3	-0.157845	0.0685047	0.0212141	0.998961	4586	1.09027e-05	FALSE	FALSE
BMP10	ukb-d-30600_raw	Albumin	Inverse variance weighted	3	0.0706857	0.0306984	0.021302	0.998961	4586	1.09027e-05	FALSE	FALSE
BMP10	ubm-a-620	IDP dMRI TBSS ISOVF Superior longitudinal fasciculus R	Inverse variance weighted	3	-0.152282	0.066142	0.0213153	0.998961	4586	1.09027e-05	FALSE	FALSE
BMP10	ubm-a-2182	NET100 1026	Inverse variance weighted	3	0.174314	0.0758029	0.0214724	0.998961	4586	1.09027e-05	FALSE	FALSE
BMP10	ubm-a-772	IDP dMRI ProbtrackX L3 cst r	Inverse variance weighted	3	-0.165479	0.0720329	0.0216037	0.998961	4586	1.09027e-05	FALSE	FALSE
BMP10	ubm-a-2374	NET100 1218	Inverse variance weighted	3	0.177946	0.0774842	0.021645	0.998961	4586	1.09027e-05	FALSE	FALSE
BMP10	ukb-b-3549	3mm strong meridian angle (left)	Inverse variance weighted	3	-0.0498806	0.0217456	0.0218005	0.998961	4586	1.09027e-05	FALSE	FALSE
BMP10	ubm-a-1958	NET100 0802	Inverse variance weighted	3	-0.171705	0.075035	0.0221184	0.998961	4586	1.09027e-05	FALSE	FALSE
BMP10	ubm-a-548	IDP dMRI TBSS OD Anterior limb of internal capsule R	Inverse variance weighted	3	-0.170907	0.0747825	0.0222899	0.998961	4586	1.09027e-05	FALSE	FALSE
BMP10	ubm-a-2804	a2009s lh S oc sup&transversal area	Inverse variance weighted	3	0.153382	0.0671613	0.0223844	0.998961	4586	1.09027e-05	FALSE	FALSE
BMP10	met-a-615	Octanoylcarnitine	Wald ratio	1	-0.207574	0.0909592	0.0224863	0.998961	4586	1.09027e-05	FALSE	FALSE
BMP10	ubm-a-2337	NET100 1181	Inverse variance weighted	3	0.172985	0.0758193	0.0225165	0.998961	4586	1.09027e-05	FALSE	FALSE
BMP10	ubm-a-634	IDP dMRI ProbtrackX FA cgh l	Inverse variance weighted	3	0.169622	0.0745838	0.0229515	0.998961	4586	1.09027e-05	FALSE	FALSE
BMP10	ubm-a-436	IDP dMRI TBSS L3 Middle cerebellar peduncle	Inverse variance weighted	3	-0.168655	0.0741707	0.0229735	0.998961	4586	1.09027e-05	FALSE	FALSE
BMP10	ubm-a-429	IDP dMRI TBSS L2 Superior longitudinal fasciculus L	Inverse variance weighted	3	-0.16939	0.0745267	0.0230333	0.998961	4586	1.09027e-05	FALSE	FALSE
BMP10	ubm-a-1410	NET100 0254	Inverse variance weighted	3	0.170225	0.0752337	0.023659	0.998961	4586	1.09027e-05	FALSE	FALSE
BMP10	ubm-a-270	IDP dMRI TBSS MD Posterior corona radiata R	Inverse variance weighted	3	-0.151385	0.0669524	0.023754	0.998961	4586	1.09027e-05	FALSE	FALSE
BMP10	ubm-a-437	IDP dMRI TBSS L3 Pontine crossing tract	Inverse variance weighted	3	-0.164104	0.0726184	0.0238331	0.998961	4586	1.09027e-05	FALSE	FALSE
BMP10	ubm-a-1301	NET100 0145	Inverse variance weighted	3	0.169173	0.074863	0.023836	0.998961	4586	1.09027e-05	FALSE	FALSE
BMP10	ubm-a-2908	a2009s rh S intrapariet&P trans area	Inverse variance weighted	3	0.144978	0.0642028	0.0239376	0.998961	4586	1.09027e-05	FALSE	FALSE
BMP10	ubm-a-1939	NET100 0783	Inverse variance weighted	3	0.169083	0.075035	0.0242348	0.998961	4586	1.09027e-05	FALSE	FALSE
BMP10	ubm-a-362	IDP dMRI TBSS L1 Anterior corona radiata R	Inverse variance weighted	3	-0.157818	0.0700833	0.0243313	0.998961	4586	1.09027e-05	FALSE	FALSE
BMP10	met-a-507	X-01911	Wald ratio	1	0.35684	0.158596	0.0244489	0.998961	4586	1.09027e-05	FALSE	FALSE
BMP10	ubm-a-1313	NET100 0157	Inverse variance weighted	3	0.169043	0.0752337	0.0246458	0.998961	4586	1.09027e-05	FALSE	FALSE
BMP10	ubm-a-1044	NET25 0098	Inverse variance weighted	3	-0.169436	0.0756472	0.0251028	0.998961	4586	1.09027e-05	FALSE	FALSE
BMP10	ubm-a-2383	NET100 1227	Inverse variance weighted	3	-0.169339	0.0756472	0.0251861	0.998961	4586	1.09027e-05	FALSE	FALSE
BMP10	ubm-a-587	IDP dMRI TBSS ISOVF Corticospinal tract L	Inverse variance weighted	3	-0.169054	0.0755507	0.0252457	0.998961	4586	1.09027e-05	FALSE	FALSE
BMP10	ubm-a-1239	NET100 0083	Inverse variance weighted	3	0.169359	0.0758193	0.0255017	0.998961	4586	1.09027e-05	FALSE	FALSE
BMP10	ukb-b-11348	Bread intake	Inverse variance weighted	3	-0.0212004	0.00951496	0.0258733	0.998961	4586	1.09027e-05	FALSE	FALSE
BMP10	ubm-a-183	IDP tfMRI 90th-percentile zstat shapes	Inverse variance weighted	3	-0.168692	0.0757452	0.0259406	0.998961	4586	1.09027e-05	FALSE	FALSE
BMP10	ubm-a-636	IDP dMRI ProbtrackX FA cst l	Inverse variance weighted	3	0.193021	0.0868691	0.0262849	0.998961	4586	1.09027e-05	FALSE	FALSE
BMP10	ubm-a-2819	a2009s lh S temporal sup area	Inverse variance weighted	3	0.128198	0.0577685	0.0264755	0.998961	4586	1.09027e-05	FALSE	FALSE
BMP10	ubm-a-1504	NET100 0348	Inverse variance weighted	3	-0.163272	0.0736815	0.0266969	0.998961	4586	1.09027e-05	FALSE	FALSE
BMP10	ubm-a-1149	NET25 0203	Inverse variance weighted	3	-0.166986	0.0754486	0.0268807	0.998961	4586	1.09027e-05	FALSE	FALSE
BMP10	ubm-a-368	IDP dMRI TBSS L1 Posterior thalamic radiation R	Inverse variance weighted	3	-0.161723	0.0732541	0.0272657	0.998961	4586	1.09027e-05	FALSE	FALSE
BMP10	met-a-684	X-13431--nonanoylcarnitine*	Wald ratio	1	0.248389	0.113116	0.0281008	0.998961	4586	1.09027e-05	FALSE	FALSE
BMP10	ubm-a-196	IDP dMRI TBSS FA Middle cerebellar peduncle	Inverse variance weighted	3	0.157577	0.0718079	0.0282046	0.998961	4586	1.09027e-05	FALSE	FALSE
BMP10	met-a-744	Cyclo(leu-pro)	Wald ratio	1	-0.304364	0.138771	0.0282874	0.998961	4586	1.09027e-05	FALSE	FALSE
BMP10	ubm-a-745	IDP dMRI ProbtrackX L2 cst r	Inverse variance weighted	3	-0.158232	0.0722211	0.0284562	0.998961	4586	1.09027e-05	FALSE	FALSE
BMP10	ubm-a-868	IDP dMRI ProbtrackX ISOVF str r	Inverse variance weighted	3	-0.124691	0.0569478	0.0285557	0.998961	4586	1.09027e-05	FALSE	FALSE
BMP10	ieu-b-5115	ferritin	Inverse variance weighted	3	0.0341899	0.0156318	0.0287273	0.998961	4586	1.09027e-05	FALSE	FALSE
BMP10	ubm-a-1124	NET25 0178	Inverse variance weighted	3	-0.163469	0.0748364	0.0289364	0.998961	4586	1.09027e-05	FALSE	FALSE
BMP10	ubm-a-1664	NET100 0508	Inverse variance weighted	3	0.165137	0.0756309	0.0290022	0.998961	4586	1.09027e-05	FALSE	FALSE
BMP10	ubm-a-1473	NET100 0317	Inverse variance weighted	3	0.165775	0.0760179	0.0292029	0.998961	4586	1.09027e-05	FALSE	FALSE
BMP10	ubm-a-2201	NET100 1045	Inverse variance weighted	3	-0.160029	0.0734991	0.0294589	0.998961	4586	1.09027e-05	FALSE	FALSE
BMP10	ubm-a-388	IDP dMRI TBSS L2 Middle cerebellar peduncle	Inverse variance weighted	3	-0.159232	0.073188	0.0295805	0.998961	4586	1.09027e-05	FALSE	FALSE
BMP10	ukb-d-30770_irnt	IGF-1	Inverse variance weighted	3	0.0241018	0.0110932	0.0298059	0.998961	4586	1.09027e-05	FALSE	FALSE
BMP10	ubm-a-2488	NET100 1332	Inverse variance weighted	3	-0.164588	0.0760445	0.0304359	0.998961	4586	1.09027e-05	FALSE	FALSE
BMP10	ubm-a-2538	NET100 1382	Inverse variance weighted	3	0.163643	0.0758193	0.0309022	0.998961	4586	1.09027e-05	FALSE	FALSE
BMP10	ubm-a-79	IDP T1 FAST ROIs R subcallosal cortex	Inverse variance weighted	3	0.113061	0.0524893	0.0312411	0.998961	4586	1.09027e-05	FALSE	FALSE
BMP10	ubm-a-467	IDP dMRI TBSS L3 Sagittal stratum L	Inverse variance weighted	3	-0.155053	0.0720225	0.0313306	0.998961	4586	1.09027e-05	FALSE	FALSE
BMP10	ubm-a-1658	NET100 0502	Inverse variance weighted	3	-0.163154	0.0758458	0.0314667	0.998961	4586	1.09027e-05	FALSE	FALSE
BMP10	ubm-a-2792	a2009s lh S cingul-Marginalis area	Inverse variance weighted	3	0.155772	0.0724163	0.0314709	0.998961	4586	1.09027e-05	FALSE	FALSE
BMP10	ubm-a-1295	NET100 0139	Inverse variance weighted	3	-0.162926	0.0758193	0.031644	0.998961	4586	1.09027e-05	FALSE	FALSE
BMP10	ubm-a-2480	NET100 1324	Inverse variance weighted	3	0.162962	0.0760179	0.0320539	0.998961	4586	1.09027e-05	FALSE	FALSE
BMP10	ubm-a-581	IDP dMRI TBSS ISOVF Pontine crossing tract	Inverse variance weighted	3	-0.158944	0.0741707	0.0321173	0.998961	4586	1.09027e-05	FALSE	FALSE
BMP10	ieu-a-1011	Years of schooling	Wald ratio	1	0.174922	0.0816301	0.0321246	0.998961	4586	1.09027e-05	FALSE	FALSE
BMP10	ieu-a-1093	Mother's age at death	Inverse variance weighted	3	0.0824336	0.0385266	0.0323826	0.998961	4586	1.09027e-05	FALSE	FALSE
BMP10	ubm-a-364	IDP dMRI TBSS L1 Superior corona radiata R	Inverse variance weighted	3	-0.137977	0.0645633	0.0325913	0.998961	4586	1.09027e-05	FALSE	FALSE
BMP10	ubm-a-2822	DKTatlas rh caudalmiddlefrontal area	Inverse variance weighted	3	0.130496	0.0610822	0.0326464	0.998961	4586	1.09027e-05	FALSE	FALSE
BMP10	met-a-682	1-arachidonoylglycerophosphoethanolamine*	Wald ratio	1	-0.134107	0.0629718	0.0332022	0.998961	4586	1.09027e-05	FALSE	FALSE
BMP10	ubm-a-747	IDP dMRI ProbtrackX L2 fmi	Inverse variance weighted	3	-0.152415	0.0716357	0.0333669	0.998961	4586	1.09027e-05	FALSE	FALSE
BMP10	ubm-a-666	IDP dMRI ProbtrackX MD fmi	Inverse variance weighted	3	-0.147368	0.0692888	0.0334316	0.998961	4586	1.09027e-05	FALSE	FALSE
BMP10	ubm-a-785	IDP dMRI ProbtrackX L3 slf r	Inverse variance weighted	3	-0.154812	0.072817	0.0334993	0.998961	4586	1.09027e-05	FALSE	FALSE
BMP10	ubm-a-1554	NET100 0398	Inverse variance weighted	3	0.160256	0.0754486	0.0336669	0.998961	4586	1.09027e-05	FALSE	FALSE
BMP10	ubm-a-2778	a2009s lh G subcallosal area	Inverse variance weighted	3	0.137904	0.064971	0.033792	0.998961	4586	1.09027e-05	FALSE	FALSE
BMP10	ubm-a-1846	NET100 0690	Inverse variance weighted	3	-0.160583	0.0758458	0.0342409	0.998961	4586	1.09027e-05	FALSE	FALSE
BMP10	met-a-509	X-11423--O-sulfo-L-tyrosine	Wald ratio	1	-0.106119	0.0501442	0.0343211	0.998961	4586	1.09027e-05	FALSE	FALSE
BMP10	ubm-a-419	IDP dMRI TBSS L2 Sagittal stratum L	Inverse variance weighted	3	-0.15742	0.0745838	0.0348031	0.998961	4586	1.09027e-05	FALSE	FALSE
BMP10	ukb-b-5463	Heel quantitative ultrasound index (QUI), direct entry (right)	Inverse variance weighted	3	0.0348892	0.0165313	0.0348161	0.998961	4586	1.09027e-05	FALSE	FALSE
BMP10	ukb-b-20032	Heel bone mineral density (BMD) T-score, automated (right)	Inverse variance weighted	3	0.0348711	0.0165313	0.0349098	0.998961	4586	1.09027e-05	FALSE	FALSE
BMP10	ubm-a-2583	NET100 1427	Inverse variance weighted	3	-0.196477	0.0931958	0.0350122	0.998961	4586	1.09027e-05	FALSE	FALSE
BMP10	ubm-a-538	IDP dMRI TBSS OD Corticospinal tract R	Inverse variance weighted	3	-0.158638	0.0753362	0.0352271	0.998961	4586	1.09027e-05	FALSE	FALSE
BMP10	ubm-a-454	IDP dMRI TBSS L3 Posterior limb of internal capsule R	Inverse variance weighted	3	-0.146837	0.0698584	0.0355594	0.998961	4586	1.09027e-05	FALSE	FALSE
BMP10	ubm-a-637	IDP dMRI ProbtrackX FA cst r	Inverse variance weighted	3	0.152629	0.0726184	0.0355714	0.998961	4586	1.09027e-05	FALSE	FALSE
BMP10	ubm-a-2712	volume rhSurfaceHoles	Inverse variance weighted	3	-0.144149	0.0686978	0.0358778	0.998961	4586	1.09027e-05	FALSE	FALSE
BMP10	ubm-a-539	IDP dMRI TBSS OD Corticospinal tract L	Inverse variance weighted	3	-0.158879	0.0757493	0.0359553	0.998961	4586	1.09027e-05	FALSE	FALSE
BMP10	ubm-a-2571	NET100 1415	Inverse variance weighted	3	-0.179878	0.0859034	0.0362643	0.998961	4586	1.09027e-05	FALSE	FALSE
BMP10	ubm-a-251	IDP dMRI TBSS MD Corticospinal tract L	Inverse variance weighted	3	-0.158453	0.0757652	0.0364952	0.998961	4586	1.09027e-05	FALSE	FALSE
BMP10	ubm-a-1853	NET100 0697	Inverse variance weighted	3	0.159313	0.0762002	0.036554	0.998961	4586	1.09027e-05	FALSE	FALSE
BMP10	ubm-a-2271	NET100 1115	Inverse variance weighted	3	-0.158119	0.0756472	0.0365988	0.998961	4586	1.09027e-05	FALSE	FALSE
BMP10	ukb-d-30770_raw	IGF-1	Inverse variance weighted	3	0.13097	0.0629166	0.0373755	0.998961	4586	1.09027e-05	FALSE	FALSE
BMP10	ubm-a-275	IDP dMRI TBSS MD Sagittal stratum L	Inverse variance weighted	3	-0.145361	0.070057	0.0379964	0.998961	4586	1.09027e-05	FALSE	FALSE
BMP10	ubm-a-2847	DKTatlas rh superiorparietal area	Inverse variance weighted	3	0.14511	0.0700008	0.0381741	0.998961	4586	1.09027e-05	FALSE	FALSE
BMP10	ubm-a-2544	NET100 1388	Inverse variance weighted	3	-0.157278	0.0760445	0.0386176	0.998961	4586	1.09027e-05	FALSE	FALSE
BMP10	ubm-a-268	IDP dMRI TBSS MD Superior corona radiata R	Inverse variance weighted	3	-0.129866	0.0628124	0.038685	0.998961	4586	1.09027e-05	FALSE	FALSE
BMP10	met-a-523	X-11485	Wald ratio	1	0.286871	0.138771	0.0387128	0.998961	4586	1.09027e-05	FALSE	FALSE
BMP10	ubm-a-182	IDP tfMRI median zstat shapes	Inverse variance weighted	3	-0.156307	0.0756265	0.0387504	0.998961	4586	1.09027e-05	FALSE	FALSE
BMP10	ubm-a-607	IDP dMRI TBSS ISOVF Posterior corona radiata L	Inverse variance weighted	3	-0.140774	0.0683061	0.0393101	0.998961	4586	1.09027e-05	FALSE	FALSE
BMP10	ubm-a-558	IDP dMRI TBSS OD Posterior corona radiata R	Inverse variance weighted	3	0.142934	0.0694875	0.039689	0.998961	4586	1.09027e-05	FALSE	FALSE
BMP10	ubm-a-356	IDP dMRI TBSS L1 Anterior limb of internal capsule R	Inverse variance weighted	3	0.130569	0.063607	0.0400973	0.998961	4586	1.09027e-05	FALSE	FALSE
BMP10	ubm-a-78	IDP T1 FAST ROIs L subcallosal cortex	Inverse variance weighted	3	0.107317	0.0522907	0.0401399	0.998961	4586	1.09027e-05	FALSE	FALSE
BMP10	ubm-a-227	IDP dMRI TBSS FA Sagittal stratum L	Inverse variance weighted	3	0.155374	0.0759216	0.0407061	0.998961	4586	1.09027e-05	FALSE	FALSE
BMP10	ubm-a-1704	NET100 0548	Inverse variance weighted	3	0.153351	0.0750779	0.0410955	0.998961	4586	1.09027e-05	FALSE	FALSE
BMP10	ukb-d-20433_irnt	Age at first episode of depression	Inverse variance weighted	3	-0.0538698	0.0263846	0.0411799	0.998961	4586	1.09027e-05	FALSE	FALSE
BMP10	ieu-a-1079	Zinc	Wald ratio	1	-1.21279	0.594733	0.0414285	0.998961	4586	1.09027e-05	FALSE	FALSE
BMP10	ubm-a-1828	NET100 0672	Inverse variance weighted	3	-0.154101	0.0756206	0.0415676	0.998961	4586	1.09027e-05	FALSE	FALSE
BMP10	ubm-a-1614	NET100 0458	Inverse variance weighted	3	0.15437	0.0758193	0.0417478	0.998961	4586	1.09027e-05	FALSE	FALSE
BMP10	ubm-a-3016	a2009s lh S oc sup&transversal thickness	Inverse variance weighted	3	-0.139053	0.0683006	0.041761	0.998961	4586	1.09027e-05	FALSE	FALSE
BMP10	ubm-a-181	IDP tfMRI 90th-percentile BOLD shapes	Inverse variance weighted	3	-0.152802	0.0750734	0.0418132	0.998961	4586	1.09027e-05	FALSE	FALSE
BMP10	ubm-a-2012	NET100 0856	Inverse variance weighted	3	-0.153377	0.0754323	0.0420217	0.998961	4586	1.09027e-05	FALSE	FALSE
BMP10	ubm-a-2137	NET100 0981	Inverse variance weighted	3	-0.153231	0.0756309	0.0427617	0.998961	4586	1.09027e-05	FALSE	FALSE
BMP10	met-a-461	3-carboxy-4-methyl-5-propyl-2-furanpropanoate (CMPF)	Wald ratio	1	0.396489	0.195912	0.0429898	0.998961	4586	1.09027e-05	FALSE	FALSE
BMP10	ubm-a-2430	NET100 1274	Inverse variance weighted	3	0.151993	0.0752337	0.0433542	0.998961	4586	1.09027e-05	FALSE	FALSE
BMP10	ubm-a-825	IDP dMRI ProbtrackX OD cst l	Inverse variance weighted	3	-0.145365	0.0720066	0.0435104	0.998961	4586	1.09027e-05	FALSE	FALSE
BMP10	ukb-b-4657	Heel bone mineral density (BMD) (right)	Inverse variance weighted	3	0.0332935	0.0165356	0.0440676	0.998961	4586	1.09027e-05	FALSE	FALSE
BMP10	met-a-405	Glycodeoxycholate	Wald ratio	1	-0.72884	0.362671	0.0444686	0.998961	4586	1.09027e-05	FALSE	FALSE
BMP10	ubm-a-2495	NET100 1339	Inverse variance weighted	3	-0.173725	0.0866725	0.0450295	0.998961	4586	1.09027e-05	FALSE	FALSE
BMP10	ieu-b-5089	LDL cholesterol	Inverse variance weighted	3	0.0297926	0.0148883	0.0453838	0.998961	4586	1.09027e-05	FALSE	FALSE
BMP10	ubm-a-2959	a2009s lh G&S frontomargin thickness	Inverse variance weighted	3	-0.139403	0.0696806	0.0454356	0.998961	4586	1.09027e-05	FALSE	FALSE
BMP10	met-a-712	Dihomo-linolenate (20:3n3 or n6)	Wald ratio	1	-0.123611	0.0618056	0.0455003	0.998961	4586	1.09027e-05	FALSE	FALSE
BMP10	ubm-a-663	IDP dMRI ProbtrackX MD cst l	Inverse variance weighted	3	-0.145367	0.0727907	0.0458199	0.998961	4586	1.09027e-05	FALSE	FALSE
BMP10	ubm-a-1157	NET100 0001	Inverse variance weighted	3	-0.197638	0.0992872	0.0465283	0.998961	4586	1.09027e-05	FALSE	FALSE
BMP10	ubm-a-2027	NET100 0871	Inverse variance weighted	3	0.151669	0.0762328	0.0466406	0.998961	4586	1.09027e-05	FALSE	FALSE
BMP10	ubm-a-758	IDP dMRI ProbtrackX L2 slf r	Inverse variance weighted	3	-0.140885	0.0708252	0.0466804	0.998961	4586	1.09027e-05	FALSE	FALSE
BMP10	met-a-632	X-12544	Wald ratio	1	-0.289204	0.145768	0.0472558	0.998961	4586	1.09027e-05	FALSE	FALSE
BMP10	ieu-a-1020	Percent emphysema	Wald ratio	1	0.730923	0.369354	0.0478248	0.998961	4586	1.09027e-05	FALSE	FALSE
BMP10	ubm-a-271	IDP dMRI TBSS MD Posterior corona radiata L	Inverse variance weighted	3	-0.135126	0.0682902	0.0478495	0.998961	4586	1.09027e-05	FALSE	FALSE
BMP10	ubm-a-677	IDP dMRI ProbtrackX MD slf r	Inverse variance weighted	3	-0.135317	0.0685206	0.0482872	0.998961	4586	1.09027e-05	FALSE	FALSE
BMP10	ubm-a-669	IDP dMRI ProbtrackX MD ilf l	Inverse variance weighted	3	-0.136829	0.0692888	0.0482945	0.998961	4586	1.09027e-05	FALSE	FALSE
BMP10	ubm-a-1673	NET100 0517	Inverse variance weighted	3	-0.147833	0.074863	0.0483	0.998961	4586	1.09027e-05	FALSE	FALSE
BMP10	ubm-a-1603	NET100 0447	Inverse variance weighted	3	0.150131	0.0761569	0.0486847	0.998961	4586	1.09027e-05	FALSE	FALSE
BMP10	ubm-a-2826	DKTatlas rh inferiorparietal area	Inverse variance weighted	3	0.112585	0.0571409	0.0488035	0.998961	4586	1.09027e-05	FALSE	FALSE
BMP10	ubm-a-237	IDP dMRI TBSS FA Superior longitudinal fasciculus L	Inverse variance weighted	3	0.160318	0.0815059	0.0491896	0.998961	4586	1.09027e-05	FALSE	FALSE
BMP10	ubm-a-606	IDP dMRI TBSS ISOVF Posterior corona radiata R	Inverse variance weighted	3	-0.129968	0.0661737	0.0495254	0.998961	4586	1.09027e-05	FALSE	FALSE
BMP10	ubm-a-2243	NET100 1087	Inverse variance weighted	3	0.147909	0.0754486	0.0499494	0.998961	4586	1.09027e-05	FALSE	FALSE
BMP10	ubm-a-1966	NET100 0810	Inverse variance weighted	3	0.147855	0.0754323	0.0499837	0.998961	4586	1.09027e-05	FALSE	FALSE
BMP10	ubm-a-460	IDP dMRI TBSS L3 Superior corona radiata R	Inverse variance weighted	3	-0.131654	0.0673074	0.0504638	0.998961	4586	1.09027e-05	FALSE	FALSE
BMP10	ubm-a-1702	NET100 0546	Inverse variance weighted	3	0.147314	0.0754486	0.0508787	0.998961	4586	1.09027e-05	FALSE	FALSE
BMP10	ubm-a-1777	NET100 0621	Inverse variance weighted	3	-0.14762	0.0756309	0.0509571	0.998961	4586	1.09027e-05	FALSE	FALSE
BMP10	ukb-b-2846	6mm strong meridian angle (left)	Inverse variance weighted	3	-0.0676778	0.034685	0.0510317	0.998961	4586	1.09027e-05	FALSE	FALSE
BMP10	met-d-Creatinine	Creatinine	Inverse variance weighted	3	0.0332244	0.0170384	0.05118	0.998961	4586	1.09027e-05	FALSE	FALSE
BMP10	ubm-a-777	IDP dMRI ProbtrackX L3 ilf l	Inverse variance weighted	3	-0.139612	0.0716093	0.0512196	0.998961	4586	1.09027e-05	FALSE	FALSE
BMP10	met-a-572	Gamma-glutamylphenylalanine	Wald ratio	1	0.0816301	0.0419812	0.0518419	0.998961	4586	1.09027e-05	FALSE	FALSE
BMP10	ubm-a-477	IDP dMRI TBSS L3 Superior longitudinal fasciculus L	Inverse variance weighted	3	-0.141831	0.0730157	0.0520805	0.998961	4586	1.09027e-05	FALSE	FALSE
BMP10	ukb-d-30840_irnt	Total bilirubin	Inverse variance weighted	3	0.0213141	0.0109824	0.0522878	0.998961	4586	1.09027e-05	FALSE	FALSE
BMP10	ubm-a-598	IDP dMRI TBSS ISOVF Posterior limb of internal capsule R	Inverse variance weighted	3	-0.138806	0.0716515	0.0527164	0.998961	4586	1.09027e-05	FALSE	FALSE
BMP10	ubm-a-826	IDP dMRI ProbtrackX OD cst r	Inverse variance weighted	3	-0.139804	0.0722052	0.0528432	0.998961	4586	1.09027e-05	FALSE	FALSE
BMP10	ieu-a-275	Red blood cell count	Wald ratio	1	0.106119	0.0548088	0.0528469	0.998961	4586	1.09027e-05	FALSE	FALSE
BMP10	ubm-a-100	IDP T1 FAST ROIs L temp fusif cortex post	Inverse variance weighted	3	0.115142	0.0595195	0.0530494	0.998961	4586	1.09027e-05	FALSE	FALSE
BMP10	ubm-a-784	IDP dMRI ProbtrackX L3 slf l	Inverse variance weighted	3	-0.142075	0.0735852	0.0535129	0.998961	4586	1.09027e-05	FALSE	FALSE
BMP10	met-a-537	Adrenate (22:4n6)	Wald ratio	1	-0.162094	0.0839624	0.053538	0.998961	4586	1.09027e-05	FALSE	FALSE
BMP10	ubm-a-639	IDP dMRI ProbtrackX FA fmi	Inverse variance weighted	3	0.143474	0.0743852	0.0537559	0.998961	4586	1.09027e-05	FALSE	FALSE
BMP10	ubm-a-1782	NET100 0626	Inverse variance weighted	3	0.145801	0.0756206	0.0538484	0.998961	4586	1.09027e-05	FALSE	FALSE
BMP10	ubm-a-314	IDP dMRI TBSS MO Anterior corona radiata R	Inverse variance weighted	3	-0.148187	0.0769307	0.0540738	0.998961	4586	1.09027e-05	FALSE	FALSE
BMP10	ubm-a-1262	NET100 0106	Inverse variance weighted	3	0.144251	0.075035	0.05455	0.998961	4586	1.09027e-05	FALSE	FALSE
BMP10	ubm-a-546	IDP dMRI TBSS OD Cerebral peduncle R	Inverse variance weighted	3	-0.141067	0.0734025	0.0546273	0.998961	4586	1.09027e-05	FALSE	FALSE
BMP10	ubm-a-1969	NET100 0813	Inverse variance weighted	3	-0.143768	0.0748527	0.0547723	0.998961	4586	1.09027e-05	FALSE	FALSE
BMP10	ubm-a-250	IDP dMRI TBSS MD Corticospinal tract R	Inverse variance weighted	3	-0.144372	0.0753521	0.0553692	0.998961	4586	1.09027e-05	FALSE	FALSE
BMP10	ubm-a-180	IDP tfMRI median BOLD shapes	Inverse variance weighted	3	-0.145673	0.0762387	0.056037	0.998961	4586	1.09027e-05	FALSE	FALSE
BMP10	ukb-b-13686	Mother's age	Inverse variance weighted	3	-0.0303364	0.0158781	0.0560583	0.998961	4586	1.09027e-05	FALSE	FALSE
BMP10	ubm-a-757	IDP dMRI ProbtrackX L2 slf l	Inverse variance weighted	3	-0.138591	0.0726184	0.0563285	0.998961	4586	1.09027e-05	FALSE	FALSE
BMP10	ukb-b-4206	Age when last used oral contraceptive pill	Inverse variance weighted	3	-0.0303329	0.0159227	0.0567793	0.998961	4586	1.09027e-05	FALSE	FALSE
BMP10	ubm-a-1093	NET25 0147	Inverse variance weighted	3	-0.143016	0.07525	0.0573618	0.998961	4586	1.09027e-05	FALSE	FALSE
BMP10	ubm-a-1264	NET100 0108	Inverse variance weighted	3	-0.143708	0.0756472	0.0574701	0.998961	4586	1.09027e-05	FALSE	FALSE
BMP10	met-a-657	X-12771	Wald ratio	1	0.216903	0.114282	0.0577015	0.998961	4586	1.09027e-05	FALSE	FALSE
BMP10	ubm-a-463	IDP dMRI TBSS L3 Posterior corona radiata L	Inverse variance weighted	3	-0.13348	0.0704702	0.0582074	0.998961	4586	1.09027e-05	FALSE	FALSE
BMP10	met-a-532	X-11540	Wald ratio	1	-0.333517	0.176088	0.0582197	0.998961	4586	1.09027e-05	FALSE	FALSE
BMP10	ubm-a-755	IDP dMRI ProbtrackX L2 ptr l	Inverse variance weighted	3	-0.132634	0.0700833	0.0584214	0.998961	4586	1.09027e-05	FALSE	FALSE
BMP10	ubm-a-1263	NET100 0107	Inverse variance weighted	3	0.142753	0.0756309	0.0590946	0.998961	4586	1.09027e-05	FALSE	FALSE
BMP10	ubm-a-654	IDP dMRI ProbtrackX FA unc r	Inverse variance weighted	3	0.165443	0.0877293	0.0593172	0.998961	4586	1.09027e-05	FALSE	FALSE
BMP10	ubm-a-547	IDP dMRI TBSS OD Cerebral peduncle L	Inverse variance weighted	3	-0.136935	0.0727907	0.0599428	0.998961	4586	1.09027e-05	FALSE	FALSE
BMP10	ubm-a-1831	NET100 0675	Inverse variance weighted	3	-0.140751	0.0748364	0.060002	0.998961	4586	1.09027e-05	FALSE	FALSE
BMP10	ubm-a-782	IDP dMRI ProbtrackX L3 ptr l	Inverse variance weighted	3	-0.132377	0.0704543	0.0602565	0.998961	4586	1.09027e-05	FALSE	FALSE
BMP10	ubm-a-1672	NET100 0516	Inverse variance weighted	3	0.14277	0.0760179	0.0603668	0.998961	4586	1.09027e-05	FALSE	FALSE
BMP10	ubm-a-266	IDP dMRI TBSS MD Anterior corona radiata R	Inverse variance weighted	3	-0.127415	0.0679088	0.060619	0.998961	4586	1.09027e-05	FALSE	FALSE
BMP10	ukb-b-7864	Vitamin B6	Inverse variance weighted	3	-0.0578502	0.030852	0.0607806	0.998961	4586	1.09027e-05	FALSE	FALSE
BMP10	ubm-a-549	IDP dMRI TBSS OD Anterior limb of internal capsule L	Inverse variance weighted	3	-0.140073	0.0747666	0.0610029	0.998961	4586	1.09027e-05	FALSE	FALSE
BMP10	met-a-368	Beta-hydroxyisovalerate	Wald ratio	1	-0.120113	0.0641379	0.0611061	0.998961	4586	1.09027e-05	FALSE	FALSE
BMP10	met-d-ApoB_by_ApoA1	Ratio of apolipoprotein B to apolipoprotein A1	Inverse variance weighted	3	0.0363999	0.0194475	0.0612485	0.998961	4586	1.09027e-05	FALSE	FALSE
BMP10	ubm-a-630	IDP dMRI ProbtrackX FA atr l	Inverse variance weighted	3	0.137403	0.0736011	0.0619202	0.998961	4586	1.09027e-05	FALSE	FALSE
BMP10	ubm-a-39	IDP T1 FAST ROIs R precentral gyrus	Inverse variance weighted	3	0.109428	0.0587146	0.062361	0.998961	4586	1.09027e-05	FALSE	FALSE
BMP10	ubm-a-318	IDP dMRI TBSS MO Posterior corona radiata R	Inverse variance weighted	3	-0.134222	0.0720225	0.0623756	0.998961	4586	1.09027e-05	FALSE	FALSE
BMP10	ubm-a-1079	NET25 0133	Inverse variance weighted	3	0.13907	0.0746644	0.0625188	0.998961	4586	1.09027e-05	FALSE	FALSE
BMP10	ubm-a-532	IDP dMRI TBSS OD Middle cerebellar peduncle	Inverse variance weighted	3	-0.126451	0.0679088	0.0625941	0.998961	4586	1.09027e-05	FALSE	FALSE
BMP10	met-a-446	Indoleacetate	Wald ratio	1	-0.138771	0.0746332	0.062974	0.998961	4586	1.09027e-05	FALSE	FALSE
BMP10	ubm-a-367	IDP dMRI TBSS L1 Posterior corona radiata L	Inverse variance weighted	3	-0.12118	0.0651752	0.0629852	0.998961	4586	1.09027e-05	FALSE	FALSE
BMP10	ubm-a-129	IDP T1 FAST ROIs R pallidum	Inverse variance weighted	3	-0.137857	0.0743882	0.0638526	0.998961	4586	1.09027e-05	FALSE	FALSE
BMP10	ubm-a-1900	NET100 0744	Inverse variance weighted	3	-0.139081	0.0750513	0.0638618	0.998961	4586	1.09027e-05	FALSE	FALSE
BMP10	ubm-a-2288	NET100 1132	Inverse variance weighted	3	-0.139075	0.0750513	0.0638732	0.998961	4586	1.09027e-05	FALSE	FALSE
BMP10	ubm-a-451	IDP dMRI TBSS L3 Cerebral peduncle L	Inverse variance weighted	3	-0.125832	0.0679088	0.0638892	0.998961	4586	1.09027e-05	FALSE	FALSE
BMP10	met-a-371	X-03003	Wald ratio	1	0.114282	0.0618056	0.0644496	0.998961	4586	1.09027e-05	FALSE	FALSE
BMP10	ubm-a-1752	NET100 0596	Inverse variance weighted	3	0.152252	0.0826244	0.0653721	0.998961	4586	1.09027e-05	FALSE	FALSE
BMP10	ieu-b-5117	Adult BMI females	Inverse variance weighted	3	-0.0172569	0.00937902	0.0657756	0.998961	4586	1.09027e-05	FALSE	FALSE
BMP10	ubm-a-2007	NET100 0851	Inverse variance weighted	3	0.138812	0.0754486	0.0657943	0.998961	4586	1.09027e-05	FALSE	FALSE
BMP10	ubm-a-2231	NET100 1075	Inverse variance weighted	3	-0.138599	0.0754056	0.0660557	0.998961	4586	1.09027e-05	FALSE	FALSE
BMP10	ubm-a-750	IDP dMRI ProbtrackX L2 ilf l	Inverse variance weighted	3	-0.127715	0.0695033	0.0661303	0.998961	4586	1.09027e-05	FALSE	FALSE
BMP10	ubm-a-2320	NET100 1164	Inverse variance weighted	3	-0.137172	0.0746806	0.0662414	0.998961	4586	1.09027e-05	FALSE	FALSE
BMP10	ubm-a-173	IDP SWI T2star right pallidum	Inverse variance weighted	3	0.140909	0.076774	0.0664503	0.998961	4586	1.09027e-05	FALSE	FALSE
BMP10	ubm-a-415	IDP dMRI TBSS L2 Posterior corona radiata L	Inverse variance weighted	3	-0.134901	0.0737998	0.0675606	0.998961	4586	1.09027e-05	FALSE	FALSE
BMP10	ukb-b-6027	Heel broadband ultrasound attenuation (right)	Inverse variance weighted	3	0.0297126	0.0162614	0.0676713	0.998961	4586	1.09027e-05	FALSE	FALSE
BMP10	ubm-a-589	IDP dMRI TBSS ISOVF Medial lemniscus L	Inverse variance weighted	3	-0.123328	0.067522	0.0677778	0.998961	4586	1.09027e-05	FALSE	FALSE
BMP10	ubm-a-1957	NET100 0801	Inverse variance weighted	3	0.172078	0.0942332	0.0678368	0.998961	4586	1.09027e-05	FALSE	FALSE
BMP10	met-a-479	Propionylcarnitine	Wald ratio	1	0.0979561	0.0536426	0.0678372	0.998961	4586	1.09027e-05	FALSE	FALSE
BMP10	ubm-a-90	IDP T1 FAST ROIs L front orb cortex	Inverse variance weighted	3	0.101089	0.0554059	0.0680734	0.998961	4586	1.09027e-05	FALSE	FALSE
BMP10	ubm-a-1519	NET100 0363	Inverse variance weighted	3	-0.137299	0.0754323	0.068734	0.998961	4586	1.09027e-05	FALSE	FALSE
BMP10	ubm-a-2568	NET100 1412	Inverse variance weighted	3	-0.138373	0.0760342	0.0687774	0.998961	4586	1.09027e-05	FALSE	FALSE
BMP10	ubm-a-1948	NET100 0792	Inverse variance weighted	3	-0.136556	0.0750616	0.0688739	0.998961	4586	1.09027e-05	FALSE	FALSE
BMP10	ubm-a-641	IDP dMRI ProbtrackX FA ifo r	Inverse variance weighted	3	0.137734	0.075723	0.0689245	0.998961	4586	1.09027e-05	FALSE	FALSE
BMP10	met-a-611	X-12443	Wald ratio	1	-0.362671	0.199411	0.0689552	0.998961	4586	1.09027e-05	FALSE	FALSE
BMP10	met-a-425	1-stearoylglycerol (1-monostearin)	Wald ratio	1	-0.116614	0.0641379	0.0690363	0.998961	4586	1.09027e-05	FALSE	FALSE
BMP10	ubm-a-591	IDP dMRI TBSS ISOVF Inferior cerebellar peduncle L	Inverse variance weighted	3	-0.133016	0.073188	0.0691478	0.998961	4586	1.09027e-05	FALSE	FALSE
BMP10	ukb-b-11312	Particulate matter air pollution (pm2.5) absorbance; 2010	Inverse variance weighted	3	0.0185536	0.0102111	0.069217	0.998961	4586	1.09027e-05	FALSE	FALSE
BMP10	ubm-a-676	IDP dMRI ProbtrackX MD slf l	Inverse variance weighted	3	-0.128326	0.0706265	0.0692223	0.998961	4586	1.09027e-05	FALSE	FALSE
BMP10	ubm-a-1112	NET25 0166	Inverse variance weighted	3	-0.138011	0.0760179	0.0694465	0.998961	4586	1.09027e-05	FALSE	FALSE
BMP10	ubm-a-3065	a2009s rh G&S frontomargin thickness	Inverse variance weighted	3	-0.125668	0.0692833	0.0697053	0.998961	4586	1.09027e-05	FALSE	FALSE
BMP10	ubm-a-2491	NET100 1335	Inverse variance weighted	3	0.136563	0.0754056	0.0701332	0.998961	4586	1.09027e-05	FALSE	FALSE
BMP10	ubm-a-3093	a2009s rh G precentral thickness	Inverse variance weighted	3	0.125048	0.0691109	0.0703913	0.998961	4586	1.09027e-05	FALSE	FALSE
BMP10	ubm-a-468	IDP dMRI TBSS L3 External capsule R	Inverse variance weighted	3	-0.126936	0.0702557	0.0707985	0.998961	4586	1.09027e-05	FALSE	FALSE
BMP10	ubm-a-3130	a2009s rh S pericallosal thickness	Inverse variance weighted	3	-0.128305	0.0710605	0.0709851	0.998961	4586	1.09027e-05	FALSE	FALSE
BMP10	ubm-a-272	IDP dMRI TBSS MD Posterior thalamic radiation R	Inverse variance weighted	3	-0.151774	0.0841089	0.0711529	0.998961	4586	1.09027e-05	FALSE	FALSE
BMP10	ubm-a-1041	NET25 0095	Inverse variance weighted	3	0.134975	0.0748364	0.0712939	0.998961	4586	1.09027e-05	FALSE	FALSE
BMP10	ubm-a-858	IDP dMRI ProbtrackX ISOVF ilf l	Inverse variance weighted	3	-0.136892	0.0759186	0.0713661	0.998961	4586	1.09027e-05	FALSE	FALSE
BMP10	ubm-a-1653	NET100 0497	Inverse variance weighted	3	0.142117	0.0788462	0.0714734	0.998961	4586	1.09027e-05	FALSE	FALSE
BMP10	ubm-a-1776	NET100 0620	Inverse variance weighted	3	-0.135928	0.0754323	0.0715467	0.998961	4586	1.09027e-05	FALSE	FALSE
BMP10	ubm-a-2910	a2009s rh S oc sup&transversal area	Inverse variance weighted	3	0.122069	0.0677571	0.0716126	0.998961	4586	1.09027e-05	FALSE	FALSE
BMP10	ubm-a-1599	NET100 0443	Inverse variance weighted	3	-0.141119	0.0783737	0.0717684	0.998961	4586	1.09027e-05	FALSE	FALSE
BMP10	ubm-a-2578	NET100 1422	Inverse variance weighted	3	-0.136478	0.0758029	0.0717934	0.998961	4586	1.09027e-05	FALSE	FALSE
BMP10	ubm-a-157	IDP T1 FAST ROIs V cerebellum VIIIb	Inverse variance weighted	3	0.117121	0.0650593	0.0718267	0.998961	4586	1.09027e-05	FALSE	FALSE
BMP10	ubm-a-2193	NET100 1037	Inverse variance weighted	3	0.135752	0.0754486	0.0719769	0.998961	4586	1.09027e-05	FALSE	FALSE
BMP10	ubm-a-2516	NET100 1360	Inverse variance weighted	3	-0.136017	0.0756472	0.0721709	0.998961	4586	1.09027e-05	FALSE	FALSE
BMP10	ubm-a-94	IDP T1 FAST ROIs L parahipp gyrus post	Inverse variance weighted	3	0.117851	0.0655986	0.0724073	0.998961	4586	1.09027e-05	FALSE	FALSE
BMP10	ieu-a-91	Obesity class 2	Wald ratio	1	1.13116	0.629718	0.0724474	0.998961	4586	1.09027e-05	FALSE	FALSE
BMP10	ubm-a-245	IDP dMRI TBSS MD Pontine crossing tract	Inverse variance weighted	3	-0.129948	0.0724039	0.0726899	0.998961	4586	1.09027e-05	FALSE	FALSE
BMP10	ubm-a-1155	NET25 0209	Inverse variance weighted	3	0.136018	0.0758458	0.0729174	0.998961	4586	1.09027e-05	FALSE	FALSE
BMP10	met-d-L_LDL_CE_pct	Cholesteryl esters to total lipids ratio in large LDL	Inverse variance weighted	3	0.0390667	0.0218032	0.0731674	0.998961	4586	1.09027e-05	FALSE	FALSE
BMP10	met-a-729	X-14626	Wald ratio	1	-0.139937	0.0781317	0.0732861	0.998961	4586	1.09027e-05	FALSE	FALSE
BMP10	ubm-a-2356	NET100 1200	Inverse variance weighted	3	-0.135858	0.0760323	0.0739615	0.998961	4586	1.09027e-05	FALSE	FALSE
BMP10	ubm-a-1447	NET100 0291	Inverse variance weighted	3	0.14346	0.0802885	0.0739681	0.998961	4586	1.09027e-05	FALSE	FALSE
BMP10	ukb-b-1732	3mm asymmetry angle (right)	Inverse variance weighted	3	-0.0396057	0.0221676	0.0739942	0.998961	4586	1.09027e-05	FALSE	FALSE
BMP10	ubm-a-1929	NET100 0773	Inverse variance weighted	3	-0.166533	0.0932192	0.0740238	0.998961	4586	1.09027e-05	FALSE	FALSE
BMP10	ubm-a-255	IDP dMRI TBSS MD Inferior cerebellar peduncle L	Inverse variance weighted	3	-0.133234	0.0745838	0.0740391	0.998961	4586	1.09027e-05	FALSE	FALSE
BMP10	ubm-a-1649	NET100 0493	Inverse variance weighted	3	0.134304	0.0754323	0.0750004	0.998961	4586	1.09027e-05	FALSE	FALSE
BMP10	met-d-Acetone	Acetone	Inverse variance weighted	3	0.0351771	0.0197713	0.0752066	0.998961	4586	1.09027e-05	FALSE	FALSE
BMP10	ubm-a-748	IDP dMRI ProbtrackX L2 ifo l	Inverse variance weighted	3	-0.128098	0.0720225	0.075308	0.998961	4586	1.09027e-05	FALSE	FALSE
BMP10	ubm-a-197	IDP dMRI TBSS FA Pontine crossing tract	Inverse variance weighted	3	0.131188	0.0737998	0.0754652	0.998961	4586	1.09027e-05	FALSE	FALSE
BMP10	ubm-a-649	IDP dMRI ProbtrackX FA slf l	Inverse variance weighted	3	0.132131	0.0743693	0.0756201	0.998961	4586	1.09027e-05	FALSE	FALSE
BMP10	ukb-b-5447	Heel broadband ultrasound attenuation (left)	Inverse variance weighted	3	0.0290298	0.0163529	0.0758647	0.998961	4586	1.09027e-05	FALSE	FALSE
BMP10	met-a-380	Choline	Wald ratio	1	-0.0641379	0.0361505	0.0760311	0.998961	4586	1.09027e-05	FALSE	FALSE
BMP10	ieu-a-1091	Top 1 % survival	Inverse variance weighted	3	0.00732489	0.00412894	0.076057	0.998961	4586	1.09027e-05	FALSE	FALSE
BMP10	ubm-a-1551	NET100 0395	Inverse variance weighted	3	0.13172	0.0742508	0.0760649	0.998961	4586	1.09027e-05	FALSE	FALSE
BMP10	ukb-b-2122	Ankle spacing width (left)	Inverse variance weighted	3	-0.026295	0.0148374	0.0763591	0.998961	4586	1.09027e-05	FALSE	FALSE
BMP10	ubm-a-775	IDP dMRI ProbtrackX L3 ifo l	Inverse variance weighted	3	-0.129265	0.0729893	0.0765584	0.998961	4586	1.09027e-05	FALSE	FALSE
BMP10	ubm-a-1821	NET100 0665	Inverse variance weighted	3	-0.134252	0.0758193	0.0766129	0.998961	4586	1.09027e-05	FALSE	FALSE
BMP10	ubm-a-2927	DKTatlas lh caudalanteriorcingulate thickness	Inverse variance weighted	3	-0.152157	0.0859568	0.0767006	0.998961	4586	1.09027e-05	FALSE	FALSE
BMP10	ubm-a-464	IDP dMRI TBSS L3 Posterior thalamic radiation R	Inverse variance weighted	3	-0.124724	0.0704702	0.0767467	0.998961	4586	1.09027e-05	FALSE	FALSE
BMP10	ubm-a-2335	NET100 1179	Inverse variance weighted	3	0.133476	0.0754323	0.0768137	0.998961	4586	1.09027e-05	FALSE	FALSE
BMP10	ubm-a-1191	NET100 0035	Inverse variance weighted	3	0.132794	0.0750513	0.0768316	0.998961	4586	1.09027e-05	FALSE	FALSE
BMP10	met-a-753	Cis-4-decenoyl carnitine	Wald ratio	1	-0.169091	0.0956238	0.077012	0.998961	4586	1.09027e-05	FALSE	FALSE
BMP10	ubm-a-244	IDP dMRI TBSS MD Middle cerebellar peduncle	Inverse variance weighted	3	-0.122869	0.0694875	0.0770244	0.998961	4586	1.09027e-05	FALSE	FALSE
BMP10	ubm-a-1179	NET100 0023	Inverse variance weighted	3	0.133311	0.0754323	0.0771782	0.998961	4586	1.09027e-05	FALSE	FALSE
BMP10	ieu-a-1034	Height	Wald ratio	1	0.554314	0.313692	0.0772172	0.998961	4586	1.09027e-05	FALSE	FALSE
BMP10	ubm-a-1159	NET100 0003	Inverse variance weighted	3	0.132953	0.07525	0.0772585	0.998961	4586	1.09027e-05	FALSE	FALSE
BMP10	ubm-a-635	IDP dMRI ProbtrackX FA cgh r	Inverse variance weighted	3	0.132145	0.0749548	0.0779001	0.998961	4586	1.09027e-05	FALSE	FALSE
BMP10	ubm-a-458	IDP dMRI TBSS L3 Anterior corona radiata R	Inverse variance weighted	3	-0.122518	0.0695033	0.0779408	0.998961	4586	1.09027e-05	FALSE	FALSE
BMP10	ubm-a-2665	volume 4th-Ventricle	Inverse variance weighted	3	0.117057	0.0665496	0.0785881	0.998961	4586	1.09027e-05	FALSE	FALSE
BMP10	ubm-a-674	IDP dMRI ProbtrackX MD ptr l	Inverse variance weighted	3	-0.121111	0.0689178	0.0788629	0.998961	4586	1.09027e-05	FALSE	FALSE
BMP10	ubm-a-1105	NET25 0159	Inverse variance weighted	3	-0.146651	0.0836998	0.0797553	0.998961	4586	1.09027e-05	FALSE	FALSE
BMP10	met-a-695	X-13553	Wald ratio	1	-0.138771	0.0792978	0.0801183	0.998961	4586	1.09027e-05	FALSE	FALSE
BMP10	ubm-a-285	IDP dMRI TBSS MD Superior longitudinal fasciculus L	Inverse variance weighted	3	-0.123609	0.0706529	0.0802008	0.998961	4586	1.09027e-05	FALSE	FALSE
BMP10	ubm-a-1631	NET100 0475	Inverse variance weighted	3	-0.132658	0.0758458	0.0802819	0.998961	4586	1.09027e-05	FALSE	FALSE
BMP10	ubm-a-1217	NET100 0061	Inverse variance weighted	3	-0.139227	0.0796484	0.0804598	0.998961	4586	1.09027e-05	FALSE	FALSE
BMP10	ubm-a-357	IDP dMRI TBSS L1 Anterior limb of internal capsule L	Inverse variance weighted	3	0.114268	0.0653738	0.0804792	0.998961	4586	1.09027e-05	FALSE	FALSE
BMP10	met-a-648	X-12734	Wald ratio	1	0.354508	0.202909	0.0806154	0.998961	4586	1.09027e-05	FALSE	FALSE
BMP10	ubm-a-1937	NET100 0781	Inverse variance weighted	3	0.132019	0.0756309	0.0808861	0.998961	4586	1.09027e-05	FALSE	FALSE
BMP10	ubm-a-461	IDP dMRI TBSS L3 Superior corona radiata L	Inverse variance weighted	3	-0.116781	0.0669524	0.0811184	0.998961	4586	1.09027e-05	FALSE	FALSE
BMP10	met-a-411	X-06226	Wald ratio	1	-0.0874608	0.0501442	0.0811267	0.998961	4586	1.09027e-05	FALSE	FALSE
BMP10	met-a-307	Cholesterol	Wald ratio	1	-0.0711348	0.040815	0.0813586	0.998961	4586	1.09027e-05	FALSE	FALSE
BMP10	ubm-a-1045	NET25 0099	Inverse variance weighted	3	0.162601	0.0933164	0.081426	0.998961	4586	1.09027e-05	FALSE	FALSE
BMP10	ubm-a-3012	a2009s lh S front sup thickness	Inverse variance weighted	3	-0.114535	0.0657655	0.081583	0.998961	4586	1.09027e-05	FALSE	FALSE
BMP10	ubm-a-2802	a2009s lh S intrapariet&P trans area	Inverse variance weighted	3	0.113137	0.0649973	0.0817468	0.998961	4586	1.09027e-05	FALSE	FALSE
BMP10	met-a-459	Pyridoxate	Wald ratio	1	-0.170257	0.0979561	0.082194	0.998961	4586	1.09027e-05	FALSE	FALSE
BMP10	ubm-a-2877	a2009s rh G pariet inf-Angular area	Inverse variance weighted	3	0.109788	0.0632041	0.0823802	0.998961	4586	1.09027e-05	FALSE	FALSE
BMP10	ubm-a-2437	NET100 1281	Inverse variance weighted	3	-0.131468	0.0758193	0.082923	0.998961	4586	1.09027e-05	FALSE	FALSE
BMP10	met-a-303	Glutamine	Wald ratio	1	0.0606395	0.0349843	0.0830364	0.998961	4586	1.09027e-05	FALSE	FALSE
BMP10	ubm-a-723	IDP dMRI ProbtrackX L1 ilf l	Inverse variance weighted	3	-0.11835	0.0682902	0.0830886	0.998961	4586	1.09027e-05	FALSE	FALSE
BMP10	met-a-304	Tryptophan	Wald ratio	1	0.0524765	0.0303197	0.0834929	0.998961	4586	1.09027e-05	FALSE	FALSE
BMP10	ubm-a-384	IDP dMRI TBSS L1 Uncinate fasciculus R	Inverse variance weighted	3	0.121519	0.0702715	0.0837582	0.998961	4586	1.09027e-05	FALSE	FALSE
BMP10	ubm-a-640	IDP dMRI ProbtrackX FA ifo l	Inverse variance weighted	3	0.128875	0.074568	0.0839353	0.998961	4586	1.09027e-05	FALSE	FALSE
BMP10	ubm-a-69	IDP T1 FAST ROIs R latocc cortex sup	Inverse variance weighted	3	0.141268	0.0817414	0.0839474	0.998961	4586	1.09027e-05	FALSE	FALSE
BMP10	ubm-a-968	NET25 0022	Inverse variance weighted	3	0.130353	0.0756472	0.0848576	0.998961	4586	1.09027e-05	FALSE	FALSE
BMP10	ubm-a-843	IDP dMRI ProbtrackX OD unc r	Inverse variance weighted	3	-0.159283	0.0924643	0.0849536	0.998961	4586	1.09027e-05	FALSE	FALSE
BMP10	ieu-a-27	Birth weight	Wald ratio	1	-0.361505	0.209906	0.0850293	0.998961	4586	1.09027e-05	FALSE	FALSE
BMP10	ubm-a-647	IDP dMRI ProbtrackX FA ptr l	Inverse variance weighted	3	0.127397	0.0739984	0.0851398	0.998961	4586	1.09027e-05	FALSE	FALSE
BMP10	ubm-a-861	IDP dMRI ProbtrackX ISOVF ml l	Inverse variance weighted	3	-0.12973	0.0753679	0.0851973	0.998961	4586	1.09027e-05	FALSE	FALSE
BMP10	ubm-a-2046	NET100 0890	Inverse variance weighted	3	-0.129491	0.07525	0.0852862	0.998961	4586	1.09027e-05	FALSE	FALSE
BMP10	met-a-353	Cortisol	Wald ratio	1	-0.136439	0.0792978	0.0853256	0.998961	4586	1.09027e-05	FALSE	FALSE
BMP10	ubm-a-650	IDP dMRI ProbtrackX FA slf r	Inverse variance weighted	3	0.128199	0.074568	0.0855737	0.998961	4586	1.09027e-05	FALSE	FALSE
BMP10	ubm-a-1677	NET100 0521	Inverse variance weighted	3	0.12993	0.0756206	0.0857628	0.998961	4586	1.09027e-05	FALSE	FALSE
BMP10	ukb-d-30750_irnt	Glycated haemoglobin	Inverse variance weighted	3	-0.0188259	0.0109753	0.0862899	0.998961	4586	1.09027e-05	FALSE	FALSE
BMP10	ubm-a-476	IDP dMRI TBSS L3 Superior longitudinal fasciculus R	Inverse variance weighted	3	-0.123665	0.0722474	0.0869542	0.998961	4586	1.09027e-05	FALSE	FALSE
BMP10	ieu-b-5155	MZ twin differences on depression symptoms score in adults	Inverse variance weighted	2	-0.147644	0.0862944	0.0870943	0.998961	4586	1.09027e-05	FALSE	FALSE
BMP10	ukb-b-2709	Year ended full time education	Inverse variance weighted	3	0.0373227	0.0218274	0.0872836	0.998961	4586	1.09027e-05	FALSE	FALSE
BMP10	ubm-a-1063	NET25 0117	Inverse variance weighted	3	0.127958	0.0748364	0.0872948	0.998961	4586	1.09027e-05	FALSE	FALSE
BMP10	ubm-a-1979	NET100 0823	Inverse variance weighted	3	-0.128387	0.0752337	0.0879129	0.998961	4586	1.09027e-05	FALSE	FALSE
BMP10	ubm-a-2344	NET100 1188	Inverse variance weighted	3	0.129027	0.0756206	0.0879628	0.998961	4586	1.09027e-05	FALSE	FALSE
BMP10	ubm-a-1561	NET100 0405	Inverse variance weighted	3	0.131589	0.0771926	0.0882532	0.998961	4586	1.09027e-05	FALSE	FALSE
BMP10	ubm-a-2382	NET100 1226	Inverse variance weighted	3	0.128612	0.0756206	0.0889902	0.998961	4586	1.09027e-05	FALSE	FALSE
BMP10	ubm-a-2205	NET100 1049	Inverse variance weighted	3	0.128766	0.0758458	0.0895571	0.998961	4586	1.09027e-05	FALSE	FALSE
BMP10	met-a-725	X-14473	Wald ratio	1	-0.195912	0.115448	0.0897024	0.998961	4586	1.09027e-05	FALSE	FALSE
BMP10	ukb-b-589	Particulate matter air pollution (pm10); 2007	Inverse variance weighted	3	0.0180191	0.0106193	0.0897305	0.998961	4586	1.09027e-05	FALSE	FALSE
BMP10	ieu-a-1015	C-reactive protein	Wald ratio	1	0.513103	0.303197	0.0905873	0.998961	4586	1.09027e-05	FALSE	FALSE
BMP10	ubm-a-269	IDP dMRI TBSS MD Superior corona radiata L	Inverse variance weighted	3	-0.107939	0.0638215	0.0907847	0.998961	4586	1.09027e-05	FALSE	FALSE
BMP10	ubm-a-2868	a2009s rh G front sup area	Inverse variance weighted	3	-0.0907384	0.0536548	0.090808	0.998961	4586	1.09027e-05	FALSE	FALSE
BMP10	ubm-a-413	IDP dMRI TBSS L2 Superior corona radiata L	Inverse variance weighted	3	-0.122275	0.0724039	0.0912601	0.998961	4586	1.09027e-05	FALSE	FALSE
BMP10	ubm-a-2649	IDP SWI T2star left thalamus plus IDP SWI T2star right thalamus	Inverse variance weighted	3	0.207458	0.123001	0.0916734	0.998961	4586	1.09027e-05	FALSE	FALSE
BMP10	ukb-d-30800_irnt	Oestradiol	Inverse variance weighted	3	-0.0399622	0.0237428	0.0923503	0.998961	4586	1.09027e-05	FALSE	FALSE
BMP10	met-a-675	X-13215	Wald ratio	1	-0.0921254	0.0548088	0.0927918	0.998961	4586	1.09027e-05	FALSE	FALSE
BMP10	ieu-a-817	Alcohol dependence	Wald ratio	1	-3.24799	1.93476	0.0931997	0.998961	4586	1.09027e-05	FALSE	FALSE
BMP10	ubm-a-2001	NET100 0845	Inverse variance weighted	3	-0.127238	0.0758193	0.0933123	0.998961	4586	1.09027e-05	FALSE	FALSE
BMP10	ubm-a-389	IDP dMRI TBSS L2 Pontine crossing tract	Inverse variance weighted	3	-0.12495	0.0745521	0.0937359	0.998961	4586	1.09027e-05	FALSE	FALSE
BMP10	ubm-a-115	IDP T1 FAST ROIs R heschl gyrus	Inverse variance weighted	3	-0.0992859	0.0593209	0.0941881	0.998961	4586	1.09027e-05	FALSE	FALSE
BMP10	met-d-S_LDL_P	Concentration of small LDL particles	Inverse variance weighted	3	0.0383636	0.0229466	0.0945517	0.998961	4586	1.09027e-05	FALSE	FALSE
BMP10	ubm-a-2353	NET100 1197	Inverse variance weighted	3	0.125492	0.0750616	0.0945531	0.998961	4586	1.09027e-05	FALSE	FALSE
BMP10	ubm-a-2127	NET100 0971	Inverse variance weighted	3	0.125421	0.0750513	0.0946951	0.998961	4586	1.09027e-05	FALSE	FALSE
BMP10	ukb-b-11926	Average daytime sound level of noise pollution	Inverse variance weighted	3	0.0180834	0.0108251	0.0948186	0.998961	4586	1.09027e-05	FALSE	FALSE
BMP10	ieu-a-1064	2-choice reaction time	Wald ratio	1	1.24194	0.744	0.0950621	0.998961	4586	1.09027e-05	FALSE	FALSE
BMP10	ukb-b-12945	Average evening sound level of noise pollution	Inverse variance weighted	3	0.0180459	0.0108246	0.0954902	0.998961	4586	1.09027e-05	FALSE	FALSE
BMP10	ubm-a-2455	NET100 1299	Inverse variance weighted	3	-0.127645	0.0766974	0.0960587	0.998961	4586	1.09027e-05	FALSE	FALSE
BMP10	ukb-b-10325	Average night-time sound level of noise pollution	Inverse variance weighted	3	0.0180126	0.0108241	0.0960881	0.998961	4586	1.09027e-05	FALSE	FALSE
BMP10	ubm-a-3054	DKTatlas rh precentral thickness	Inverse variance weighted	3	0.112935	0.0679137	0.0963274	0.998961	4586	1.09027e-05	FALSE	FALSE
BMP10	ubm-a-3114	a2009s rh S collat transv ant thickness	Inverse variance weighted	3	-0.119399	0.0718287	0.0964576	0.998961	4586	1.09027e-05	FALSE	FALSE
BMP10	ubm-a-1935	NET100 0779	Inverse variance weighted	3	0.170828	0.102799	0.0965608	0.998961	4586	1.09027e-05	FALSE	FALSE
BMP10	ubm-a-406	IDP dMRI TBSS L2 Posterior limb of internal capsule R	Inverse variance weighted	3	-0.132038	0.0795244	0.0968446	0.998961	4586	1.09027e-05	FALSE	FALSE
BMP10	ubm-a-414	IDP dMRI TBSS L2 Posterior corona radiata R	Inverse variance weighted	3	-0.123764	0.074568	0.0969652	0.998961	4586	1.09027e-05	FALSE	FALSE
BMP10	ubm-a-2017	NET100 0861	Inverse variance weighted	3	0.135576	0.0817091	0.0970647	0.998961	4586	1.09027e-05	FALSE	FALSE
BMP10	met-d-M_VLDL_FC	Free cholesterol in medium VLDL	Inverse variance weighted	3	0.0327529	0.0197453	0.0971629	0.998961	4586	1.09027e-05	FALSE	FALSE
BMP10	ubm-a-1901	NET100 0745	Inverse variance weighted	3	-0.125356	0.0756309	0.0974254	0.998961	4586	1.09027e-05	FALSE	FALSE
BMP10	met-a-651	Stachydrine	Wald ratio	1	-0.579574	0.349843	0.0975869	0.998961	4586	1.09027e-05	FALSE	FALSE
BMP10	ubm-a-2015	NET100 0859	Inverse variance weighted	3	0.125536	0.0758458	0.0978937	0.998961	4586	1.09027e-05	FALSE	FALSE
BMP10	ukb-b-13330	Food weight	Inverse variance weighted	3	-0.0434845	0.0262854	0.098062	0.998961	4586	1.09027e-05	FALSE	FALSE
BMP10	ubm-a-2274	NET100 1118	Inverse variance weighted	3	-0.125196	0.0758029	0.0986171	0.998961	4586	1.09027e-05	FALSE	FALSE
BMP10	ubm-a-2761	a2009s lh G front middle area	Inverse variance weighted	3	0.0929875	0.0563567	0.0989469	0.998961	4586	1.09027e-05	FALSE	FALSE
BMP10	ubm-a-1451	NET100 0295	Inverse variance weighted	3	-0.124738	0.0756472	0.0991604	0.998961	4586	1.09027e-05	FALSE	FALSE
BMP10	ukb-b-11532	Average 16-hour sound level of noise pollution	Inverse variance weighted	3	0.0178893	0.0108533	0.0992942	0.998961	4586	1.09027e-05	FALSE	FALSE
BMP10	ubm-a-2378	NET100 1222	Inverse variance weighted	3	-0.122651	0.0744657	0.0995421	0.998961	4586	1.09027e-05	FALSE	FALSE
BMP10	ukb-b-19490	Average 24-hour sound level of noise pollution	Inverse variance weighted	3	0.0179098	0.0108748	0.0995783	0.998961	4586	1.09027e-05	FALSE	FALSE
BMP10	ubm-a-863	IDP dMRI ProbtrackX ISOVF ptr l	Inverse variance weighted	3	-0.117989	0.0718343	0.100482	0.998961	4586	1.09027e-05	FALSE	FALSE
BMP10	met-a-659	Gamma-glutamylisoleucine*	Wald ratio	1	0.122445	0.0746332	0.100875	0.998961	4586	1.09027e-05	FALSE	FALSE
BMP10	ubm-a-1287	NET100 0131	Inverse variance weighted	3	-0.122925	0.075035	0.101372	0.998961	4586	1.09027e-05	FALSE	FALSE
BMP10	ubm-a-1643	NET100 0487	Inverse variance weighted	3	-0.157791	0.0965214	0.102097	0.998961	4586	1.09027e-05	FALSE	FALSE
BMP10	ubm-a-642	IDP dMRI ProbtrackX FA ilf l	Inverse variance weighted	3	0.119994	0.0734025	0.102104	0.998961	4586	1.09027e-05	FALSE	FALSE
BMP10	ubm-a-1623	NET100 0467	Inverse variance weighted	3	-0.169424	0.103656	0.102158	0.998961	4586	1.09027e-05	FALSE	FALSE
BMP10	ubm-a-1743	NET100 0587	Inverse variance weighted	3	0.123613	0.0756309	0.10217	0.998961	4586	1.09027e-05	FALSE	FALSE
BMP10	ubm-a-536	IDP dMRI TBSS OD Splenium of corpus callosum	Inverse variance weighted	3	-0.116059	0.0710238	0.102242	0.998961	4586	1.09027e-05	FALSE	FALSE
BMP10	ukb-d-24012_irnt	Inverse distance to the nearest major road	Inverse variance weighted	3	0.0196307	0.0120154	0.102301	0.998961	4586	1.09027e-05	FALSE	FALSE
BMP10	ubm-a-856	IDP dMRI ProbtrackX ISOVF ifo l	Inverse variance weighted	3	-0.123062	0.0753521	0.102435	0.998961	4586	1.09027e-05	FALSE	FALSE
BMP10	ubm-a-2105	NET100 0949	Inverse variance weighted	3	-0.122511	0.075035	0.102527	0.998961	4586	1.09027e-05	FALSE	FALSE
BMP10	met-a-564	Gamma-glutamylthreonine*	Wald ratio	1	-0.144602	0.0886269	0.102768	0.998961	4586	1.09027e-05	FALSE	FALSE
BMP10	ukb-d-30650_raw	Aspartate aminotransferase	Inverse variance weighted	3	0.195395	0.120193	0.104018	0.998961	4586	1.09027e-05	FALSE	FALSE
BMP10	ubm-a-1728	NET100 0572	Inverse variance weighted	3	-0.121945	0.0750616	0.104249	0.998961	4586	1.09027e-05	FALSE	FALSE
BMP10	ubm-a-2056	NET100 0900	Inverse variance weighted	3	0.122193	0.07525	0.104412	0.998961	4586	1.09027e-05	FALSE	FALSE
BMP10	ubm-a-316	IDP dMRI TBSS MO Superior corona radiata R	Inverse variance weighted	3	-0.120411	0.0741866	0.104571	0.998961	4586	1.09027e-05	FALSE	FALSE
BMP10	ubm-a-510	IDP dMRI TBSS ICVF Posterior corona radiata R	Inverse variance weighted	3	0.11874	0.0732039	0.104792	0.998961	4586	1.09027e-05	FALSE	FALSE
BMP10	ubm-a-3096	a2009s rh G subcallosal thickness	Inverse variance weighted	3	-0.11881	0.0732894	0.104995	0.998961	4586	1.09027e-05	FALSE	FALSE
BMP10	ubm-a-465	IDP dMRI TBSS L3 Posterior thalamic radiation L	Inverse variance weighted	3	-0.115106	0.0710398	0.105168	0.998961	4586	1.09027e-05	FALSE	FALSE
BMP10	ubm-a-3036	DKTatlas rh entorhinal thickness	Inverse variance weighted	3	-0.116383	0.0718447	0.105249	0.998961	4586	1.09027e-05	FALSE	FALSE
BMP10	met-d-M_VLDL_PL	Phospholipids in medium VLDL	Inverse variance weighted	3	0.0319376	0.0197164	0.105264	0.998961	4586	1.09027e-05	FALSE	FALSE
BMP10	ubm-a-2525	NET100 1369	Inverse variance weighted	3	-0.122737	0.0758029	0.105414	0.998961	4586	1.09027e-05	FALSE	FALSE
BMP10	ubm-a-742	IDP dMRI ProbtrackX L2 cgh l	Inverse variance weighted	3	-0.1235	0.0763189	0.105618	0.998961	4586	1.09027e-05	FALSE	FALSE
BMP10	ubm-a-1234	NET100 0078	Inverse variance weighted	3	-0.122681	0.0760016	0.106487	0.998961	4586	1.09027e-05	FALSE	FALSE
BMP10	ubm-a-2276	NET100 1120	Inverse variance weighted	3	-0.153132	0.0949146	0.106665	0.998961	4586	1.09027e-05	FALSE	FALSE
BMP10	ubm-a-993	NET25 0047	Inverse variance weighted	3	0.149406	0.092634	0.106774	0.998961	4586	1.09027e-05	FALSE	FALSE
BMP10	ubm-a-2236	NET100 1080	Inverse variance weighted	3	-0.111891	0.0693853	0.10683	0.998961	4586	1.09027e-05	FALSE	FALSE
BMP10	ieu-b-108	apolipoprotein B	Inverse variance weighted	3	0.0159584	0.00990316	0.107084	0.998961	4586	1.09027e-05	FALSE	FALSE
BMP10	ieu-b-47	Urinary sodium-potassium ratio	Inverse variance weighted	3	0.0234977	0.0145822	0.107092	0.998961	4586	1.09027e-05	FALSE	FALSE
BMP10	ieu-b-46	Urinary sodium-potassium ratio	Inverse variance weighted	3	0.0234977	0.0145822	0.107092	0.998961	4586	1.09027e-05	FALSE	FALSE
BMP10	ubm-a-602	IDP dMRI TBSS ISOVF Anterior corona radiata R	Inverse variance weighted	3	-0.109753	0.0681337	0.107213	0.998961	4586	1.09027e-05	FALSE	FALSE
BMP10	ubm-a-1950	NET100 0794	Inverse variance weighted	3	0.121108	0.07525	0.107528	0.998961	4586	1.09027e-05	FALSE	FALSE
BMP10	met-a-608	X-12435	Wald ratio	1	-0.906094	0.563248	0.107683	0.998961	4586	1.09027e-05	FALSE	FALSE
BMP10	met-d-DHA	Docosahexaenoic acid	Inverse variance weighted	3	0.0316325	0.0196679	0.107762	0.998961	4586	1.09027e-05	FALSE	FALSE
BMP10	ubm-a-667	IDP dMRI ProbtrackX MD ifo l	Inverse variance weighted	3	-0.11331	0.0704702	0.107853	0.998961	4586	1.09027e-05	FALSE	FALSE
BMP10	met-d-M_VLDL_P	Concentration of medium VLDL particles	Inverse variance weighted	3	0.0316684	0.0196978	0.107898	0.998961	4586	1.09027e-05	FALSE	FALSE
BMP10	ubm-a-571	IDP dMRI TBSS OD Fornix cres+Stria terminalis L	Inverse variance weighted	3	-0.112228	0.0698584	0.108164	0.998961	4586	1.09027e-05	FALSE	FALSE
BMP10	ubm-a-2588	NET100 1432	Inverse variance weighted	3	0.121786	0.0758193	0.108217	0.998961	4586	1.09027e-05	FALSE	FALSE
BMP10	ubm-a-859	IDP dMRI ProbtrackX ISOVF ilf r	Inverse variance weighted	3	-0.124579	0.0775737	0.108287	0.998961	4586	1.09027e-05	FALSE	FALSE
BMP10	ukb-b-845	Heel quantitative ultrasound index (QUI), direct entry (left)	Inverse variance weighted	3	0.0266328	0.0166075	0.108789	0.998961	4586	1.09027e-05	FALSE	FALSE
BMP10	ukb-b-15730	Heel bone mineral density (BMD) T-score, automated (left)	Inverse variance weighted	3	0.0266225	0.0166075	0.108926	0.998961	4586	1.09027e-05	FALSE	FALSE
BMP10	ubm-a-2846	DKTatlas rh superiorfrontal area	Inverse variance weighted	3	-0.0752372	0.0469958	0.109391	0.998961	4586	1.09027e-05	FALSE	FALSE
BMP10	ubm-a-1210	NET100 0054	Inverse variance weighted	3	0.120094	0.075035	0.109487	0.998961	4586	1.09027e-05	FALSE	FALSE
BMP10	ieu-a-1033	Height	Wald ratio	1	0.705406	0.4412	0.109857	0.998961	4586	1.09027e-05	FALSE	FALSE
BMP10	ubm-a-222	IDP dMRI TBSS FA Posterior corona radiata R	Inverse variance weighted	3	0.123874	0.0775162	0.110033	0.998961	4586	1.09027e-05	FALSE	FALSE
BMP10	ubm-a-228	IDP dMRI TBSS FA External capsule R	Inverse variance weighted	3	0.116226	0.072817	0.110458	0.998961	4586	1.09027e-05	FALSE	FALSE
BMP10	ubm-a-1293	NET100 0137	Inverse variance weighted	3	-0.120397	0.0754323	0.110469	0.998961	4586	1.09027e-05	FALSE	FALSE
BMP10	ubm-a-1736	NET100 0580	Inverse variance weighted	3	0.120535	0.0756472	0.111075	0.998961	4586	1.09027e-05	FALSE	FALSE
BMP10	ubm-a-2086	NET100 0930	Inverse variance weighted	3	0.118596	0.0744657	0.111244	0.998961	4586	1.09027e-05	FALSE	FALSE
BMP10	ubm-a-68	IDP T1 FAST ROIs L latocc cortex sup	Inverse variance weighted	3	0.12926	0.0812495	0.111631	0.998961	4586	1.09027e-05	FALSE	FALSE
BMP10	ieu-b-110	LDL cholesterol	Inverse variance weighted	3	0.0167168	0.0105109	0.111739	0.998961	4586	1.09027e-05	FALSE	FALSE
BMP10	ubm-a-95	IDP T1 FAST ROIs R parahipp gyrus post	Inverse variance weighted	3	0.177739	0.111817	0.111936	0.998961	4586	1.09027e-05	FALSE	FALSE
BMP10	met-a-377	Glycerol 3-phosphate (G3P)	Wald ratio	1	-0.0851285	0.0536426	0.112522	0.998961	4586	1.09027e-05	FALSE	FALSE
BMP10	ubm-a-1355	NET100 0199	Inverse variance weighted	3	-0.143333	0.0905328	0.113372	0.998961	4586	1.09027e-05	FALSE	FALSE
BMP10	ubm-a-1682	NET100 0526	Inverse variance weighted	3	0.119391	0.075422	0.113429	0.998961	4586	1.09027e-05	FALSE	FALSE
BMP10	met-d-M_VLDL_L	Total lipids in medium VLDL	Inverse variance weighted	3	0.0310252	0.0196091	0.113609	0.998961	4586	1.09027e-05	FALSE	FALSE
BMP10	met-a-390	X-04494	Wald ratio	1	-0.114282	0.0723009	0.113959	0.998961	4586	1.09027e-05	FALSE	FALSE
BMP10	ukb-b-17881	Potassium	Inverse variance weighted	3	-0.0414433	0.0262313	0.114126	0.998961	4586	1.09027e-05	FALSE	FALSE
BMP10	met-d-Val	Valine	Inverse variance weighted	3	0.0325535	0.0206097	0.114215	0.998961	4586	1.09027e-05	FALSE	FALSE
BMP10	ubm-a-731	IDP dMRI ProbtrackX L1 slf r	Inverse variance weighted	3	-0.100154	0.0634083	0.11422	0.998961	4586	1.09027e-05	FALSE	FALSE
BMP10	ubm-a-2720	DKTatlas lh inferiorparietal area	Inverse variance weighted	3	0.136143	0.0862042	0.114265	0.998961	4586	1.09027e-05	FALSE	FALSE
BMP10	ubm-a-764	IDP dMRI ProbtrackX L3 ar r	Inverse variance weighted	3	-0.113694	0.0720066	0.114351	0.998961	4586	1.09027e-05	FALSE	FALSE
BMP10	ubm-a-2942	DKTatlas lh parsopercularis thickness	Inverse variance weighted	3	-0.1051	0.0665758	0.114417	0.998961	4586	1.09027e-05	FALSE	FALSE
BMP10	met-d-S_VLDL_FC	Free cholesterol in small VLDL	Inverse variance weighted	3	0.0311676	0.0197506	0.114551	0.998961	4586	1.09027e-05	FALSE	FALSE
BMP10	ubm-a-1840	NET100 0684	Inverse variance weighted	3	-0.119819	0.0760445	0.115109	0.998961	4586	1.09027e-05	FALSE	FALSE
BMP10	met-a-422	1,6-anhydroglucose	Wald ratio	1	0.281041	0.17842	0.115219	0.998961	4586	1.09027e-05	FALSE	FALSE
BMP10	ubm-a-2885	a2009s rh G temp sup-G T transv area	Inverse variance weighted	3	-0.128437	0.0816001	0.115492	0.998961	4586	1.09027e-05	FALSE	FALSE
BMP10	ubm-a-1667	NET100 0511	Inverse variance weighted	3	-0.118981	0.0756043	0.11555	0.998961	4586	1.09027e-05	FALSE	FALSE
BMP10	ubm-a-399	IDP dMRI TBSS L2 Inferior cerebellar peduncle L	Inverse variance weighted	3	-0.116072	0.0737734	0.115635	0.998961	4586	1.09027e-05	FALSE	FALSE
BMP10	ubm-a-101	IDP T1 FAST ROIs R temp fusif cortex post	Inverse variance weighted	3	0.0944728	0.0601153	0.11606	0.998961	4586	1.09027e-05	FALSE	FALSE
BMP10	ubm-a-2326	NET100 1170	Inverse variance weighted	3	0.118834	0.0756206	0.116079	0.998961	4586	1.09027e-05	FALSE	FALSE
BMP10	ubm-a-55	IDP T1 FAST ROIs R inf temp gyrus post	Inverse variance weighted	3	0.111211	0.0708794	0.116643	0.998961	4586	1.09027e-05	FALSE	FALSE
BMP10	ubm-a-1483	NET100 0327	Inverse variance weighted	3	-0.115225	0.0734991	0.116951	0.998961	4586	1.09027e-05	FALSE	FALSE
BMP10	ubm-a-554	IDP dMRI TBSS OD Anterior corona radiata R	Inverse variance weighted	3	0.117916	0.0753362	0.117537	0.998961	4586	1.09027e-05	FALSE	FALSE
BMP10	ubm-a-2385	NET100 1229	Inverse variance weighted	3	-0.117424	0.07525	0.118653	0.998961	4586	1.09027e-05	FALSE	FALSE
BMP10	ubm-a-3024	a2009s lh S pericallosal thickness	Inverse variance weighted	3	-0.111981	0.0718287	0.118997	0.998961	4586	1.09027e-05	FALSE	FALSE
BMP10	ubm-a-911	NODEamps100 0020	Inverse variance weighted	3	-0.116367	0.0746644	0.119105	0.998961	4586	1.09027e-05	FALSE	FALSE
BMP10	ukb-b-3188	3mm weak meridian angle (left)	Inverse variance weighted	3	0.034562	0.0222088	0.119654	0.998961	4586	1.09027e-05	FALSE	FALSE
BMP10	ubm-a-2259	NET100 1103	Inverse variance weighted	3	-0.118301	0.0760179	0.119655	0.998961	4586	1.09027e-05	FALSE	FALSE
BMP10	ubm-a-2045	NET100 0889	Inverse variance weighted	3	0.118592	0.0762165	0.11971	0.998961	4586	1.09027e-05	FALSE	FALSE
BMP10	met-a-692	1-palmitoylglycerophosphoinositol*	Wald ratio	1	-0.146934	0.0944577	0.119814	0.998961	4586	1.09027e-05	FALSE	FALSE
BMP10	ubm-a-603	IDP dMRI TBSS ISOVF Anterior corona radiata L	Inverse variance weighted	3	-0.106839	0.0687192	0.120012	0.998961	4586	1.09027e-05	FALSE	FALSE
BMP10	ukb-d-30880_raw	Urate	Inverse variance weighted	3	1.21791	0.78347	0.120065	0.998961	4586	1.09027e-05	FALSE	FALSE
BMP10	ukb-b-14303	Values entered	Inverse variance weighted	3	-0.0367777	0.0236687	0.120219	0.998961	4586	1.09027e-05	FALSE	FALSE
BMP10	ubm-a-2445	NET100 1289	Inverse variance weighted	3	0.116549	0.0750513	0.120442	0.998961	4586	1.09027e-05	FALSE	FALSE
BMP10	met-d-XXL_VLDL_FC_pct	Free cholesterol to total lipids ratio in chylomicrons and extremely large VLDL	Inverse variance weighted	3	-0.0305164	0.0196798	0.120986	0.998961	4586	1.09027e-05	FALSE	FALSE
BMP10	ubm-a-1968	NET100 0812	Inverse variance weighted	3	0.117246	0.0756309	0.121085	0.998961	4586	1.09027e-05	FALSE	FALSE
BMP10	met-a-583	X-12095--N1-methyl-3-pyridone-4-carboxamide	Wald ratio	1	-0.11195	0.0723009	0.121529	0.998961	4586	1.09027e-05	FALSE	FALSE
BMP10	ubm-a-2280	NET100 1124	Inverse variance weighted	3	-0.117605	0.0760445	0.121977	0.998961	4586	1.09027e-05	FALSE	FALSE
BMP10	ubm-a-274	IDP dMRI TBSS MD Sagittal stratum R	Inverse variance weighted	3	-0.10864	0.0702557	0.122018	0.998961	4586	1.09027e-05	FALSE	FALSE
BMP10	ubm-a-726	IDP dMRI ProbtrackX L1 ml l	Inverse variance weighted	3	-0.117292	0.0759216	0.12237	0.998961	4586	1.09027e-05	FALSE	FALSE
BMP10	ubm-a-1579	NET100 0423	Inverse variance weighted	3	0.20322	0.131912	0.123421	0.998961	4586	1.09027e-05	FALSE	FALSE
BMP10	ubm-a-1103	NET25 0157	Inverse variance weighted	3	0.114653	0.0744909	0.123767	0.998961	4586	1.09027e-05	FALSE	FALSE
BMP10	ubm-a-284	IDP dMRI TBSS MD Superior longitudinal fasciculus R	Inverse variance weighted	3	-0.105647	0.068677	0.123972	0.998961	4586	1.09027e-05	FALSE	FALSE
BMP10	ieu-a-114	Neo-conscientiousness	Wald ratio	1	-2.88387	1.87633	0.124298	0.998961	4586	1.09027e-05	FALSE	FALSE
BMP10	ubm-a-92	IDP T1 FAST ROIs L parahipp gyrus ant	Inverse variance weighted	3	0.0920468	0.0599167	0.124478	0.998961	4586	1.09027e-05	FALSE	FALSE
BMP10	met-a-676	7-methylguanine	Wald ratio	1	0.123611	0.0804639	0.124482	0.998961	4586	1.09027e-05	FALSE	FALSE
BMP10	ubm-a-262	IDP dMRI TBSS MD Posterior limb of internal capsule R	Inverse variance weighted	3	-0.102763	0.066942	0.124759	0.998961	4586	1.09027e-05	FALSE	FALSE
BMP10	ubm-a-459	IDP dMRI TBSS L3 Anterior corona radiata L	Inverse variance weighted	3	-0.109856	0.0715771	0.124836	0.998961	4586	1.09027e-05	FALSE	FALSE
BMP10	met-a-483	Docosapentaenoate (n3 DPA; 22:5n3)	Wald ratio	1	-0.141103	0.0921254	0.12561	0.998961	4586	1.09027e-05	FALSE	FALSE
BMP10	ubm-a-186	IDP tfMRI median zstat faces	Inverse variance weighted	3	-0.116174	0.0758651	0.125689	0.998961	4586	1.09027e-05	FALSE	FALSE
BMP10	ieu-a-1283	Alcohol consumption	Inverse variance weighted	3	0.00749975	0.0048987	0.125778	0.998961	4586	1.09027e-05	FALSE	FALSE
BMP10	ukb-b-18509	3mm cylindrical power angle (left)	Inverse variance weighted	3	0.0339724	0.022209	0.126099	0.998961	4586	1.09027e-05	FALSE	FALSE
BMP10	ubm-a-1055	NET25 0109	Inverse variance weighted	3	-0.11342	0.0742508	0.126631	0.998961	4586	1.09027e-05	FALSE	FALSE
BMP10	ubm-a-2355	NET100 1199	Inverse variance weighted	3	0.18987	0.124392	0.126913	0.998961	4586	1.09027e-05	FALSE	FALSE
BMP10	ukb-b-1096	Heel bone mineral density (BMD) (left)	Inverse variance weighted	3	0.0253425	0.0166033	0.126923	0.998961	4586	1.09027e-05	FALSE	FALSE
BMP10	ubm-a-1970	NET100 0814	Inverse variance weighted	3	-0.11417	0.0748364	0.127111	0.998961	4586	1.09027e-05	FALSE	FALSE
BMP10	ubm-a-1190	NET100 0034	Inverse variance weighted	3	0.198583	0.130175	0.127133	0.998961	4586	1.09027e-05	FALSE	FALSE
BMP10	ubm-a-1726	NET100 0570	Inverse variance weighted	3	-0.134905	0.0884666	0.127278	0.998961	4586	1.09027e-05	FALSE	FALSE
BMP10	ubm-a-2520	NET100 1364	Inverse variance weighted	3	0.141106	0.0926208	0.127638	0.998961	4586	1.09027e-05	FALSE	FALSE
BMP10	ubm-a-730	IDP dMRI ProbtrackX L1 slf l	Inverse variance weighted	3	-0.101348	0.0665393	0.127724	0.998961	4586	1.09027e-05	FALSE	FALSE
BMP10	met-a-653	Stearoylcarnitine	Wald ratio	1	0.125944	0.0827962	0.128228	0.998961	4586	1.09027e-05	FALSE	FALSE
BMP10	ubm-a-2004	NET100 0848	Inverse variance weighted	3	0.114757	0.0754486	0.128261	0.998961	4586	1.09027e-05	FALSE	FALSE
BMP10	ubm-a-1709	NET100 0553	Inverse variance weighted	3	-0.115215	0.0758296	0.128663	0.998961	4586	1.09027e-05	FALSE	FALSE
BMP10	ukb-d-30690_raw	Cholesterol	Inverse variance weighted	3	0.019212	0.0126447	0.128669	0.998961	4586	1.09027e-05	FALSE	FALSE
BMP10	ubm-a-749	IDP dMRI ProbtrackX L2 ifo r	Inverse variance weighted	3	-0.108801	0.0716093	0.128671	0.998961	4586	1.09027e-05	FALSE	FALSE
BMP10	ubm-a-1043	NET25 0097	Inverse variance weighted	3	0.1134	0.0746377	0.128677	0.998961	4586	1.09027e-05	FALSE	FALSE
BMP10	ukb-d-30880_irnt	Urate	Inverse variance weighted	3	0.0147522	0.00970966	0.128678	0.998961	4586	1.09027e-05	FALSE	FALSE
BMP10	ubm-a-1528	NET100 0372	Inverse variance weighted	3	-0.111635	0.0734991	0.128797	0.998961	4586	1.09027e-05	FALSE	FALSE
BMP10	met-a-328	Malate	Wald ratio	1	0.0956238	0.0629718	0.128884	0.998961	4586	1.09027e-05	FALSE	FALSE
BMP10	ieu-a-301	Total cholesterol	Wald ratio	1	-0.194746	0.128276	0.128969	0.998961	4586	1.09027e-05	FALSE	FALSE
BMP10	ubm-a-2867	a2009s rh G front middle area	Inverse variance weighted	3	0.0954248	0.0629169	0.129347	0.998961	4586	1.09027e-05	FALSE	FALSE
BMP10	ukb-b-6704	Arm fat mass (right)	Inverse variance weighted	3	-0.0142075	0.00937328	0.129583	0.998961	4586	1.09027e-05	FALSE	FALSE
BMP10	ubm-a-1963	NET100 0807	Inverse variance weighted	3	-0.113929	0.0752173	0.129858	0.998961	4586	1.09027e-05	FALSE	FALSE
BMP10	ubm-a-2100	NET100 0944	Inverse variance weighted	3	0.113629	0.075035	0.129937	0.998961	4586	1.09027e-05	FALSE	FALSE
BMP10	ukb-b-4080	Ankle spacing width	Inverse variance weighted	3	-0.0162543	0.0107369	0.130059	0.998961	4586	1.09027e-05	FALSE	FALSE
BMP10	ubm-a-844	IDP dMRI ProbtrackX ISOVF ar l	Inverse variance weighted	3	-0.116052	0.0767321	0.130424	0.998961	4586	1.09027e-05	FALSE	FALSE
BMP10	ieu-a-1106	Serum cystatin C (eGFRcys)	Wald ratio	1	-0.0723009	0.0478119	0.130484	0.998961	4586	1.09027e-05	FALSE	FALSE
BMP10	ubm-a-853	IDP dMRI ProbtrackX ISOVF cst r	Inverse variance weighted	3	-0.141774	0.0937974	0.130662	0.998961	4586	1.09027e-05	FALSE	FALSE
BMP10	ubm-a-720	IDP dMRI ProbtrackX L1 fmi	Inverse variance weighted	3	-0.0996867	0.0659592	0.130703	0.998961	4586	1.09027e-05	FALSE	FALSE
BMP10	ubm-a-288	IDP dMRI TBSS MD Uncinate fasciculus R	Inverse variance weighted	3	0.10255	0.0679088	0.131014	0.998961	4586	1.09027e-05	FALSE	FALSE
BMP10	met-d-S_VLDL_PL	Phospholipids in small VLDL	Inverse variance weighted	3	0.0297529	0.0197042	0.131048	0.998961	4586	1.09027e-05	FALSE	FALSE
BMP10	ubm-a-2564	NET100 1408	Inverse variance weighted	3	-0.125563	0.0832348	0.131416	0.998961	4586	1.09027e-05	FALSE	FALSE
BMP10	ukb-b-19379	Impedance of arm (left)	Inverse variance weighted	3	0.0101389	0.00672468	0.131627	0.998961	4586	1.09027e-05	FALSE	FALSE
BMP10	ubm-a-1214	NET100 0058	Inverse variance weighted	3	0.112824	0.0748364	0.131653	0.998961	4586	1.09027e-05	FALSE	FALSE
BMP10	ubm-a-273	IDP dMRI TBSS MD Posterior thalamic radiation L	Inverse variance weighted	3	-0.106767	0.0708516	0.131832	0.998961	4586	1.09027e-05	FALSE	FALSE
BMP10	ubm-a-2884	a2009s rh G subcallosal area	Inverse variance weighted	3	0.102339	0.0679758	0.132189	0.998961	4586	1.09027e-05	FALSE	FALSE
BMP10	ubm-a-221	IDP dMRI TBSS FA Superior corona radiata L	Inverse variance weighted	3	0.11288	0.0751534	0.1331	0.998961	4586	1.09027e-05	FALSE	FALSE
BMP10	ubm-a-789	IDP dMRI ProbtrackX L3 unc r	Inverse variance weighted	3	-0.11375	0.0757407	0.133141	0.998961	4586	1.09027e-05	FALSE	FALSE
BMP10	ubm-a-2448	NET100 1292	Inverse variance weighted	3	0.113231	0.0754323	0.133333	0.998961	4586	1.09027e-05	FALSE	FALSE
BMP10	ubm-a-3007	a2009s lh S circular insula sup thickness	Inverse variance weighted	3	-0.100494	0.0669627	0.133423	0.998961	4586	1.09027e-05	FALSE	FALSE
BMP10	ubm-a-1369	NET100 0213	Inverse variance weighted	3	0.112926	0.07525	0.133439	0.998961	4586	1.09027e-05	FALSE	FALSE
BMP10	ubm-a-445	IDP dMRI TBSS L3 Medial lemniscus L	Inverse variance weighted	3	-0.105155	0.0700833	0.133502	0.998961	4586	1.09027e-05	FALSE	FALSE
BMP10	ukb-b-2303	Body mass index (BMI)	Inverse variance weighted	3	-0.0142404	0.00949376	0.13362	0.998961	4586	1.09027e-05	FALSE	FALSE
BMP10	ubm-a-2859	a2009s rh G&S cingul-Mid-Ant area	Inverse variance weighted	3	-0.0910391	0.0606955	0.133632	0.998961	4586	1.09027e-05	FALSE	FALSE
BMP10	ubm-a-1304	NET100 0148	Inverse variance weighted	3	-0.126168	0.0842109	0.134071	0.998961	4586	1.09027e-05	FALSE	FALSE
BMP10	ubm-a-2474	NET100 1318	Inverse variance weighted	3	0.112313	0.0750513	0.134527	0.998961	4586	1.09027e-05	FALSE	FALSE
BMP10	ubm-a-1308	NET100 0152	Inverse variance weighted	3	-0.123037	0.0823826	0.135311	0.998961	4586	1.09027e-05	FALSE	FALSE
BMP10	ubm-a-214	IDP dMRI TBSS FA Posterior limb of internal capsule R	Inverse variance weighted	3	0.141278	0.0946015	0.135333	0.998961	4586	1.09027e-05	FALSE	FALSE
BMP10	ubm-a-2922	a2009s rh S suborbital area	Inverse variance weighted	3	0.127801	0.0856316	0.13558	0.998961	4586	1.09027e-05	FALSE	FALSE
BMP10	ubm-a-1169	NET100 0013	Inverse variance weighted	3	-0.129127	0.086525	0.135604	0.998961	4586	1.09027e-05	FALSE	FALSE
BMP10	met-a-636	X-12644	Wald ratio	1	-0.109618	0.0734671	0.135683	0.998961	4586	1.09027e-05	FALSE	FALSE
BMP10	ubm-a-215	IDP dMRI TBSS FA Posterior limb of internal capsule L	Inverse variance weighted	3	0.109727	0.0735852	0.13592	0.998961	4586	1.09027e-05	FALSE	FALSE
BMP10	ieu-a-300	LDL cholesterol	Wald ratio	1	-0.194746	0.130608	0.135943	0.998961	4586	1.09027e-05	FALSE	FALSE
BMP10	ubm-a-864	IDP dMRI ProbtrackX ISOVF ptr r	Inverse variance weighted	3	-0.102076	0.0685206	0.136299	0.998961	4586	1.09027e-05	FALSE	FALSE
BMP10	ubm-a-1082	NET25 0136	Inverse variance weighted	3	-0.112019	0.07525	0.136584	0.998961	4586	1.09027e-05	FALSE	FALSE
BMP10	ubm-a-855	IDP dMRI ProbtrackX ISOVF fmi	Inverse variance weighted	3	-0.102522	0.0689178	0.136856	0.998961	4586	1.09027e-05	FALSE	FALSE
