## Supplementary tables for "Causal Effects of Childhood BMI on Regional Fat Distribution in Adults: A Mendelian Randomisation and Proteomic Mediation Analysis" (part 16 of 20)

### Sheet: Supp. Table 13 (continued)
Supplementary table 13. PheWAS results for candidate proteins and OpenGWAS outcomes.
BMP10	ubm-a-1751	NET100 0595	Inverse variance weighted	3	0.110721	0.0744494	0.136962	0.998961	4586	1.09027e-05	FALSE	FALSE
BMP10	met-a-510	X-09789	Wald ratio	1	-0.202909	0.136439	0.136967	0.998961	4586	1.09027e-05	FALSE	FALSE
BMP10	ubm-a-576	IDP dMRI TBSS OD Uncinate fasciculus R	Inverse variance weighted	3	-0.118971	0.0801706	0.137817	0.998961	4586	1.09027e-05	FALSE	FALSE
BMP10	met-a-413	X-06267	Wald ratio	1	-0.103787	0.0699686	0.137986	0.998961	4586	1.09027e-05	FALSE	FALSE
BMP10	ubm-a-1180	NET100 0024	Inverse variance weighted	3	-0.110479	0.0746377	0.138817	0.998961	4586	1.09027e-05	FALSE	FALSE
BMP10	ubm-a-3013	a2009s lh S interm prim-Jensen thickness	Inverse variance weighted	3	-0.126524	0.0854847	0.138851	0.998961	4586	1.09027e-05	FALSE	FALSE
BMP10	ubm-a-2372	NET100 1216	Inverse variance weighted	3	-0.111056	0.0750513	0.138944	0.998961	4586	1.09027e-05	FALSE	FALSE
BMP10	ubm-a-776	IDP dMRI ProbtrackX L3 ifo r	Inverse variance weighted	3	-0.106565	0.0720225	0.138979	0.998961	4586	1.09027e-05	FALSE	FALSE
BMP10	ubm-a-1433	NET100 0277	Inverse variance weighted	3	0.174334	0.117871	0.139132	0.998961	4586	1.09027e-05	FALSE	FALSE
BMP10	ubm-a-2202	NET100 1046	Inverse variance weighted	3	-0.158349	0.107076	0.139181	0.998961	4586	1.09027e-05	FALSE	FALSE
BMP10	ukb-b-19953	Body mass index (BMI)	Inverse variance weighted	3	-0.0139262	0.00942335	0.139452	0.998961	4586	1.09027e-05	FALSE	FALSE
BMP10	ubm-a-760	IDP dMRI ProbtrackX L2 str r	Inverse variance weighted	3	-0.0910042	0.0616469	0.139886	0.998961	4586	1.09027e-05	FALSE	FALSE
BMP10	ubm-a-1629	NET100 0473	Inverse variance weighted	3	-0.117119	0.0793562	0.139981	0.998961	4586	1.09027e-05	FALSE	FALSE
BMP10	ubm-a-2006	NET100 0850	Inverse variance weighted	3	0.111556	0.0756206	0.140157	0.998961	4586	1.09027e-05	FALSE	FALSE
BMP10	ubm-a-2920	a2009s rh S precentral-inf-part area	Inverse variance weighted	3	0.146219	0.0992637	0.140742	0.998961	4586	1.09027e-05	FALSE	FALSE
BMP10	met-d-L_VLDL_CE	Cholesteryl esters in large VLDL	Inverse variance weighted	3	0.0286917	0.0195071	0.141335	0.998961	4586	1.09027e-05	FALSE	FALSE
BMP10	ubm-a-1040	NET25 0094	Inverse variance weighted	3	0.110042	0.074863	0.141584	0.998961	4586	1.09027e-05	FALSE	FALSE
BMP10	ukb-b-19921	Impedance of whole body	Inverse variance weighted	3	0.0105978	0.00721423	0.14183	0.998961	4586	1.09027e-05	FALSE	FALSE
BMP10	ubm-a-2784	a2009s lh G temporal middle area	Inverse variance weighted	3	0.0848094	0.0577526	0.14197	0.998961	4586	1.09027e-05	FALSE	FALSE
BMP10	ukb-d-30690_irnt	Cholesterol	Inverse variance weighted	3	0.0162359	0.0110669	0.142357	0.998961	4586	1.09027e-05	FALSE	FALSE
BMP10	ubm-a-187	IDP tfMRI 90th-percentile zstat faces	Inverse variance weighted	3	-0.119225	0.0812744	0.142391	0.998961	4586	1.09027e-05	FALSE	FALSE
BMP10	ubm-a-1398	NET100 0242	Inverse variance weighted	3	-0.109762	0.0748527	0.142548	0.998961	4586	1.09027e-05	FALSE	FALSE
BMP10	ubm-a-184	IDP tfMRI median BOLD faces	Inverse variance weighted	3	-0.111728	0.0762387	0.142784	0.998961	4586	1.09027e-05	FALSE	FALSE
BMP10	ukb-d-30890_raw	Vitamin D	Inverse variance weighted	3	0.402452	0.274682	0.142879	0.998961	4586	1.09027e-05	FALSE	FALSE
BMP10	ubm-a-783	IDP dMRI ProbtrackX L3 ptr r	Inverse variance weighted	3	-0.0997223	0.0681075	0.143142	0.998961	4586	1.09027e-05	FALSE	FALSE
BMP10	ubm-a-41	IDP T1 FAST ROIs R temporal pole	Inverse variance weighted	3	0.0867943	0.0593058	0.14333	0.998961	4586	1.09027e-05	FALSE	FALSE
BMP10	ubm-a-769	IDP dMRI ProbtrackX L3 cgh l	Inverse variance weighted	3	-0.111936	0.0765175	0.143501	0.998961	4586	1.09027e-05	FALSE	FALSE
BMP10	ubm-a-29	IDP T1 FAST ROIs R insular cortex	Inverse variance weighted	3	-0.0762024	0.0520921	0.143512	0.998961	4586	1.09027e-05	FALSE	FALSE
BMP10	met-a-395	Dihomo-linoleate (20:2n6)	Wald ratio	1	-0.13294	0.0909592	0.143868	0.998961	4586	1.09027e-05	FALSE	FALSE
BMP10	ukb-b-19585	Duration to entering value	Inverse variance weighted	3	-0.0388699	0.0266552	0.144772	0.998961	4586	1.09027e-05	FALSE	FALSE
BMP10	met-a-320	Deoxycholate	Wald ratio	1	0.246056	0.169091	0.145622	0.998961	4586	1.09027e-05	FALSE	FALSE
BMP10	ubm-a-787	IDP dMRI ProbtrackX L3 str r	Inverse variance weighted	3	-0.0939085	0.0645897	0.145968	0.998961	4586	1.09027e-05	FALSE	FALSE
BMP10	ubm-a-672	IDP dMRI ProbtrackX MD ml l	Inverse variance weighted	3	-0.156896	0.107934	0.146049	0.998961	4586	1.09027e-05	FALSE	FALSE
BMP10	met-a-511	X-11437	Wald ratio	1	-0.310194	0.213404	0.146071	0.998961	4586	1.09027e-05	FALSE	FALSE
BMP10	ubm-a-2523	NET100 1367	Inverse variance weighted	3	-0.109939	0.0756472	0.146138	0.998961	4586	1.09027e-05	FALSE	FALSE
BMP10	ubm-a-1687	NET100 0531	Inverse variance weighted	3	0.109877	0.0756206	0.146223	0.998961	4586	1.09027e-05	FALSE	FALSE
BMP10	met-a-697	2-methylbutyroylcarnitine	Wald ratio	1	0.0897931	0.0618056	0.146271	0.998961	4586	1.09027e-05	FALSE	FALSE
BMP10	ukb-d-4012_irnt	Age deep-vein thrombosis (DVT, blood clot in leg) diagnosed	Inverse variance weighted	3	0.106964	0.0736367	0.146339	0.998961	4586	1.09027e-05	FALSE	FALSE
BMP10	ubm-a-1857	NET100 0701	Inverse variance weighted	3	-0.109272	0.0752337	0.146381	0.998961	4586	1.09027e-05	FALSE	FALSE
BMP10	ubm-a-1442	NET100 0286	Inverse variance weighted	3	0.109873	0.0756472	0.146381	0.998961	4586	1.09027e-05	FALSE	FALSE
BMP10	ubm-a-975	NET25 0029	Inverse variance weighted	3	0.107955	0.0744494	0.147045	0.998961	4586	1.09027e-05	FALSE	FALSE
BMP10	ubm-a-1641	NET100 0485	Inverse variance weighted	3	0.108755	0.0750513	0.147317	0.998961	4586	1.09027e-05	FALSE	FALSE
BMP10	ubm-a-2018	NET100 0862	Inverse variance weighted	3	-0.11002	0.0760179	0.147816	0.998961	4586	1.09027e-05	FALSE	FALSE
BMP10	ubm-a-648	IDP dMRI ProbtrackX FA ptr r	Inverse variance weighted	3	0.107164	0.0741707	0.148508	0.998961	4586	1.09027e-05	FALSE	FALSE
BMP10	ubm-a-1536	NET100 0380	Inverse variance weighted	3	0.140154	0.0970447	0.148676	0.998961	4586	1.09027e-05	FALSE	FALSE
BMP10	ukb-b-12687	Mother's age at death	Inverse variance weighted	3	0.032949	0.0228292	0.148941	0.998961	4586	1.09027e-05	FALSE	FALSE
BMP10	ukb-b-671	Interpolated Year when operation took place	Inverse variance weighted	3	0.0160985	0.0111642	0.149308	0.998961	4586	1.09027e-05	FALSE	FALSE
BMP10	ubm-a-1575	NET100 0419	Inverse variance weighted	3	-0.109312	0.0758458	0.149516	0.998961	4586	1.09027e-05	FALSE	FALSE
BMP10	ieu-a-1087	Chronotype	Inverse variance weighted	3	0.0271681	0.0188519	0.149547	0.998961	4586	1.09027e-05	FALSE	FALSE
BMP10	ubm-a-2549	NET100 1393	Inverse variance weighted	3	0.108967	0.0756309	0.14965	0.998961	4586	1.09027e-05	FALSE	FALSE
BMP10	ubm-a-2559	NET100 1403	Inverse variance weighted	3	-0.130084	0.090635	0.151216	0.998961	4586	1.09027e-05	FALSE	FALSE
BMP10	ubm-a-594	IDP dMRI TBSS ISOVF Cerebral peduncle R	Inverse variance weighted	3	-0.0924344	0.0644069	0.151241	0.998961	4586	1.09027e-05	FALSE	FALSE
BMP10	ubm-a-2235	NET100 1079	Inverse variance weighted	3	0.107345	0.0748364	0.151457	0.998961	4586	1.09027e-05	FALSE	FALSE
BMP10	ubm-a-2215	NET100 1059	Inverse variance weighted	3	0.10791	0.07525	0.151568	0.998961	4586	1.09027e-05	FALSE	FALSE
BMP10	ubm-a-2780	a2009s lh G temp sup-Lateral area	Inverse variance weighted	3	0.0819625	0.0571568	0.151574	0.998961	4586	1.09027e-05	FALSE	FALSE
BMP10	ubm-a-1274	NET100 0118	Inverse variance weighted	3	0.108672	0.0758029	0.151684	0.998961	4586	1.09027e-05	FALSE	FALSE
BMP10	met-a-600	X-10346	Wald ratio	1	0.289204	0.201743	0.151708	0.998961	4586	1.09027e-05	FALSE	FALSE
BMP10	ubm-a-1084	NET25 0138	Inverse variance weighted	3	-0.173212	0.120833	0.15172	0.998961	4586	1.09027e-05	FALSE	FALSE
BMP10	ubm-a-2957	DKTatlas lh insula thickness	Inverse variance weighted	3	-0.100988	0.0704909	0.151963	0.998961	4586	1.09027e-05	FALSE	FALSE
BMP10	ubm-a-225	IDP dMRI TBSS FA Posterior thalamic radiation L	Inverse variance weighted	3	0.10487	0.0732039	0.151981	0.998961	4586	1.09027e-05	FALSE	FALSE
BMP10	met-a-496	X-11317	Wald ratio	1	-0.0618056	0.0431473	0.15202	0.998961	4586	1.09027e-05	FALSE	FALSE
BMP10	ukb-b-4188	Inverse distance to the nearest road	Inverse variance weighted	3	0.0144001	0.0100573	0.152198	0.998961	4586	1.09027e-05	FALSE	FALSE
BMP10	ukb-b-15625	Number of symbol digit matches made correctly	Inverse variance weighted	3	0.0466073	0.032556	0.152257	0.998961	4586	1.09027e-05	FALSE	FALSE
BMP10	ubm-a-1869	NET100 0713	Inverse variance weighted	3	-0.108578	0.0758458	0.152269	0.998961	4586	1.09027e-05	FALSE	FALSE
BMP10	ubm-a-762	IDP dMRI ProbtrackX L2 unc r	Inverse variance weighted	3	-0.100573	0.0702557	0.15228	0.998961	4586	1.09027e-05	FALSE	FALSE
BMP10	ubm-a-2589	NET100 1433	Inverse variance weighted	3	-0.140407	0.0980893	0.15231	0.998961	4586	1.09027e-05	FALSE	FALSE
BMP10	ubm-a-302	IDP dMRI TBSS MO Inferior cerebellar peduncle R	Inverse variance weighted	3	0.102471	0.0716515	0.152678	0.998961	4586	1.09027e-05	FALSE	FALSE
BMP10	met-d-Omega_3_pct	Ratio of omega-3 fatty acids to total fatty acids	Inverse variance weighted	3	0.0277395	0.0194101	0.152967	0.998961	4586	1.09027e-05	FALSE	FALSE
BMP10	met-a-555	X-11858	Wald ratio	1	-0.434972	0.304364	0.15297	0.998961	4586	1.09027e-05	FALSE	FALSE
BMP10	ubm-a-780	IDP dMRI ProbtrackX L3 ml l	Inverse variance weighted	3	-0.167467	0.117199	0.153031	0.998961	4586	1.09027e-05	FALSE	FALSE
BMP10	ubm-a-2812	a2009s lh S pericallosal area	Inverse variance weighted	3	0.0875622	0.0612808	0.153042	0.998961	4586	1.09027e-05	FALSE	FALSE
BMP10	ubm-a-1481	NET100 0325	Inverse variance weighted	3	-0.127247	0.0890808	0.153165	0.998961	4586	1.09027e-05	FALSE	FALSE
BMP10	ukb-b-19885	Duration of questionnaire	Inverse variance weighted	3	0.0380353	0.0266291	0.153195	0.998961	4586	1.09027e-05	FALSE	FALSE
BMP10	ubm-a-2210	NET100 1054	Inverse variance weighted	3	0.107659	0.0754323	0.153513	0.998961	4586	1.09027e-05	FALSE	FALSE
BMP10	ubm-a-656	IDP dMRI ProbtrackX MD ar r	Inverse variance weighted	3	-0.102522	0.0718343	0.153522	0.998961	4586	1.09027e-05	FALSE	FALSE
BMP10	ubm-a-1845	NET100 0689	Inverse variance weighted	3	0.115412	0.0808691	0.153537	0.998961	4586	1.09027e-05	FALSE	FALSE
BMP10	ubm-a-1804	NET100 0648	Inverse variance weighted	3	-0.107063	0.075035	0.153626	0.998961	4586	1.09027e-05	FALSE	FALSE
BMP10	ubm-a-2330	NET100 1174	Inverse variance weighted	3	0.108458	0.0760179	0.153652	0.998961	4586	1.09027e-05	FALSE	FALSE
BMP10	ubm-a-1221	NET100 0065	Inverse variance weighted	3	-0.107784	0.0756309	0.154119	0.998961	4586	1.09027e-05	FALSE	FALSE
BMP10	ukb-b-7460	Pack years adult smoking as proportion of life span exposed to smoking	Inverse variance weighted	3	-0.0513012	0.0360372	0.154574	0.998961	4586	1.09027e-05	FALSE	FALSE
BMP10	ukb-b-12043	Protein	Inverse variance weighted	3	-0.0370002	0.0259986	0.154689	0.998961	4586	1.09027e-05	FALSE	FALSE
BMP10	ukb-b-20447	Iron	Inverse variance weighted	3	-0.0387195	0.0272218	0.154918	0.998961	4586	1.09027e-05	FALSE	FALSE
BMP10	ukb-b-18697	Signal-to-noise-ratio (SNR) of triplet (right)	Inverse variance weighted	3	-0.0248116	0.0174446	0.154937	0.998961	4586	1.09027e-05	FALSE	FALSE
BMP10	ukb-d-30780_raw	LDL direct	Inverse variance weighted	3	0.013899	0.00977453	0.155037	0.998961	4586	1.09027e-05	FALSE	FALSE
BMP10	ukb-b-7551	Maximum workload during fitness test	Inverse variance weighted	3	-0.0361299	0.0254102	0.155065	0.998961	4586	1.09027e-05	FALSE	FALSE
BMP10	ubm-a-1014	NET25 0068	Inverse variance weighted	3	0.18341	0.129022	0.155161	0.998961	4586	1.09027e-05	FALSE	FALSE
BMP10	ieu-a-98	Hip circumference	Wald ratio	1	0.314859	0.221567	0.155301	0.998961	4586	1.09027e-05	FALSE	FALSE
BMP10	ubm-a-64	IDP T1 FAST ROIs L supramarg gyrus post	Inverse variance weighted	3	0.0945603	0.0665655	0.155445	0.998961	4586	1.09027e-05	FALSE	FALSE
BMP10	ubm-a-38	IDP T1 FAST ROIs L precentral gyrus	Inverse variance weighted	3	0.0929268	0.0654474	0.155646	0.998961	4586	1.09027e-05	FALSE	FALSE
BMP10	ubm-a-2411	NET100 1255	Inverse variance weighted	3	-0.10733	0.0756309	0.155862	0.998961	4586	1.09027e-05	FALSE	FALSE
BMP10	ubm-a-2801	a2009s lh S interm prim-Jensen area	Inverse variance weighted	3	0.101928	0.0718287	0.155888	0.998961	4586	1.09027e-05	FALSE	FALSE
BMP10	ubm-a-1713	NET100 0557	Inverse variance weighted	3	0.10666	0.07525	0.156365	0.998961	4586	1.09027e-05	FALSE	FALSE
BMP10	ubm-a-1654	NET100 0498	Inverse variance weighted	3	0.106864	0.0754486	0.156662	0.998961	4586	1.09027e-05	FALSE	FALSE
BMP10	ubm-a-2602	NET100 1446	Inverse variance weighted	3	0.107069	0.0756309	0.15687	0.998961	4586	1.09027e-05	FALSE	FALSE
BMP10	ubm-a-2658	volume Left-Cerebellum-White-Matter	Inverse variance weighted	3	-0.0861376	0.0608995	0.157238	0.998961	4586	1.09027e-05	FALSE	FALSE
BMP10	ukb-b-8537	Starch	Inverse variance weighted	3	-0.0365546	0.0258552	0.157415	0.998961	4586	1.09027e-05	FALSE	FALSE
BMP10	ubm-a-959	NET25 0013	Inverse variance weighted	3	-0.107159	0.0758193	0.157554	0.998961	4586	1.09027e-05	FALSE	FALSE
BMP10	ubm-a-2645	IDP T1 FIRST left pallidum volume plus IDP T1 FIRST right pallidum volume	Inverse variance weighted	3	-0.163792	0.115934	0.157713	0.998961	4586	1.09027e-05	FALSE	FALSE
BMP10	ubm-a-2391	NET100 1235	Inverse variance weighted	3	0.113505	0.0803548	0.157788	0.998961	4586	1.09027e-05	FALSE	FALSE
BMP10	ubm-a-1720	NET100 0564	Inverse variance weighted	3	0.10682	0.0756472	0.157926	0.998961	4586	1.09027e-05	FALSE	FALSE
BMP10	met-a-574	Pseudouridine	Wald ratio	1	-0.0559749	0.0396489	0.158019	0.998961	4586	1.09027e-05	FALSE	FALSE
BMP10	ubm-a-178	IDP SWI T2star left accumbens	Inverse variance weighted	3	0.10696	0.075807	0.158258	0.998961	4586	1.09027e-05	FALSE	FALSE
BMP10	ubm-a-623	IDP dMRI TBSS ISOVF Superior fronto-occipital fasciculus L	Inverse variance weighted	3	-0.1024	0.0726184	0.158508	0.998961	4586	1.09027e-05	FALSE	FALSE
BMP10	ubm-a-609	IDP dMRI TBSS ISOVF Posterior thalamic radiation L	Inverse variance weighted	3	-0.105716	0.0749811	0.158569	0.998961	4586	1.09027e-05	FALSE	FALSE
BMP10	ubm-a-778	IDP dMRI ProbtrackX L3 ilf r	Inverse variance weighted	3	-0.100974	0.0716357	0.158674	0.998961	4586	1.09027e-05	FALSE	FALSE
BMP10	ieu-a-1005	Percent emphysema	Wald ratio	1	-0.297367	0.211072	0.158883	0.998961	4586	1.09027e-05	FALSE	FALSE
BMP10	met-d-Total_BCAA	Total concentration of branched-chain amino acids (leucine + isoleucine + valine)	Inverse variance weighted	3	0.029201	0.0207353	0.15905	0.998961	4586	1.09027e-05	FALSE	FALSE
BMP10	ubm-a-2751	a2009s lh G&S transv frontopol area	Inverse variance weighted	3	-0.0901073	0.0640145	0.159247	0.998961	4586	1.09027e-05	FALSE	FALSE
BMP10	ubm-a-982	NET25 0036	Inverse variance weighted	3	0.105539	0.0750513	0.159658	0.998961	4586	1.09027e-05	FALSE	FALSE
BMP10	ukb-b-11182	3mm cylindrical power (left)	Inverse variance weighted	3	0.0308513	0.0219396	0.159668	0.998961	4586	1.09027e-05	FALSE	FALSE
BMP10	ubm-a-953	NET25 0007	Inverse variance weighted	3	-0.106273	0.0756043	0.159829	0.998961	4586	1.09027e-05	FALSE	FALSE
BMP10	ubm-a-1859	NET100 0703	Inverse variance weighted	3	-0.105444	0.075035	0.159944	0.998961	4586	1.09027e-05	FALSE	FALSE
BMP10	ubm-a-1998	NET100 0842	Inverse variance weighted	3	0.106776	0.0760445	0.160283	0.998961	4586	1.09027e-05	FALSE	FALSE
BMP10	ubm-a-586	IDP dMRI TBSS ISOVF Corticospinal tract R	Inverse variance weighted	3	-0.127456	0.0908318	0.160553	0.998961	4586	1.09027e-05	FALSE	FALSE
BMP10	ubm-a-1154	NET25 0208	Inverse variance weighted	3	0.114201	0.0814627	0.160949	0.998961	4586	1.09027e-05	FALSE	FALSE
BMP10	ubm-a-2315	NET100 1159	Inverse variance weighted	3	0.105748	0.0754486	0.161037	0.998961	4586	1.09027e-05	FALSE	FALSE
BMP10	ubm-a-2159	NET100 1003	Inverse variance weighted	3	-0.106563	0.0760445	0.161117	0.998961	4586	1.09027e-05	FALSE	FALSE
BMP10	ukb-d-30730_irnt	Gamma glutamyltransferase	Inverse variance weighted	3	-0.0148447	0.0106041	0.161543	0.998961	4586	1.09027e-05	FALSE	FALSE
BMP10	met-d-Omega_3	Omega-3 fatty acids	Inverse variance weighted	3	0.027179	0.0194398	0.16208	0.998961	4586	1.09027e-05	FALSE	FALSE
BMP10	ukb-d-30700_raw	Creatinine	Inverse variance weighted	3	0.250354	0.179079	0.16211	0.998961	4586	1.09027e-05	FALSE	FALSE
BMP10	ubm-a-1066	NET25 0120	Inverse variance weighted	3	-0.104023	0.0744494	0.162345	0.998961	4586	1.09027e-05	FALSE	FALSE
BMP10	ubm-a-2115	NET100 0959	Inverse variance weighted	3	0.114922	0.0823474	0.162841	0.998961	4586	1.09027e-05	FALSE	FALSE
BMP10	ubm-a-336	IDP dMRI TBSS MO Uncinate fasciculus R	Inverse variance weighted	3	-0.107307	0.0769044	0.162916	0.998961	4586	1.09027e-05	FALSE	FALSE
BMP10	ubm-a-2013	NET100 0857	Inverse variance weighted	3	-0.105255	0.0754486	0.162997	0.998961	4586	1.09027e-05	FALSE	FALSE
BMP10	ubm-a-466	IDP dMRI TBSS L3 Sagittal stratum R	Inverse variance weighted	3	-0.101735	0.0730157	0.163521	0.998961	4586	1.09027e-05	FALSE	FALSE
BMP10	ubm-a-1101	NET25 0155	Inverse variance weighted	3	-0.104109	0.0747343	0.163604	0.998961	4586	1.09027e-05	FALSE	FALSE
BMP10	ubm-a-1026	NET25 0080	Inverse variance weighted	3	-0.105628	0.0758458	0.16372	0.998961	4586	1.09027e-05	FALSE	FALSE
BMP10	met-d-Gln	Glutamine	Inverse variance weighted	3	0.0275005	0.0197655	0.164123	0.998961	4586	1.09027e-05	FALSE	FALSE
BMP10	met-a-437	X-09108	Wald ratio	1	-0.0746332	0.0536426	0.164133	0.998961	4586	1.09027e-05	FALSE	FALSE
BMP10	ubm-a-2428	NET100 1272	Inverse variance weighted	3	-0.105152	0.0756472	0.16452	0.998961	4586	1.09027e-05	FALSE	FALSE
BMP10	ubm-a-2530	NET100 1374	Inverse variance weighted	3	0.10483	0.0754486	0.164705	0.998961	4586	1.09027e-05	FALSE	FALSE
BMP10	ubm-a-664	IDP dMRI ProbtrackX MD cst r	Inverse variance weighted	3	-0.097535	0.0702557	0.16505	0.998961	4586	1.09027e-05	FALSE	FALSE
BMP10	ubm-a-652	IDP dMRI ProbtrackX FA str r	Inverse variance weighted	3	0.103246	0.0743693	0.165051	0.998961	4586	1.09027e-05	FALSE	FALSE
BMP10	ubm-a-2289	NET100 1133	Inverse variance weighted	3	0.102837	0.074095	0.165164	0.998961	4586	1.09027e-05	FALSE	FALSE
BMP10	ieu-a-1089	Body mass index	Inverse variance weighted	2	-0.0967843	0.0697604	0.165326	0.998961	4586	1.09027e-05	FALSE	FALSE
BMP10	ubm-a-309	IDP dMRI TBSS MO Anterior limb of internal capsule L	Inverse variance weighted	3	0.0998241	0.0720066	0.165649	0.998961	4586	1.09027e-05	FALSE	FALSE
BMP10	ubm-a-428	IDP dMRI TBSS L2 Superior longitudinal fasciculus R	Inverse variance weighted	3	-0.122272	0.0882033	0.165668	0.998961	4586	1.09027e-05	FALSE	FALSE
BMP10	ubm-a-198	IDP dMRI TBSS FA Genu of corpus callosum	Inverse variance weighted	3	0.100876	0.0727907	0.165797	0.998961	4586	1.09027e-05	FALSE	FALSE
BMP10	ubm-a-1039	NET25 0093	Inverse variance weighted	3	-0.103697	0.074863	0.166003	0.998961	4586	1.09027e-05	FALSE	FALSE
BMP10	ubm-a-432	IDP dMRI TBSS L2 Uncinate fasciculus R	Inverse variance weighted	3	0.100277	0.0724198	0.166154	0.998961	4586	1.09027e-05	FALSE	FALSE
BMP10	ukb-b-1806	Number of symbol digit matches attempted	Inverse variance weighted	3	0.0484123	0.0349778	0.166332	0.998961	4586	1.09027e-05	FALSE	FALSE
BMP10	met-a-492	X-02249	Wald ratio	1	0.122445	0.0886269	0.167101	0.998961	4586	1.09027e-05	FALSE	FALSE
BMP10	ubm-a-1525	NET100 0369	Inverse variance weighted	3	-0.14534	0.105228	0.16722	0.998961	4586	1.09027e-05	FALSE	FALSE
BMP10	met-d-S_VLDL_C	Cholesterol in small VLDL	Inverse variance weighted	3	0.0272674	0.019742	0.167221	0.998961	4586	1.09027e-05	FALSE	FALSE
BMP10	ieu-a-1088	Sleep duration	Inverse variance weighted	3	0.0262285	0.0190036	0.167528	0.998961	4586	1.09027e-05	FALSE	FALSE
BMP10	ubm-a-1865	NET100 0709	Inverse variance weighted	3	0.107342	0.0777878	0.167607	0.998961	4586	1.09027e-05	FALSE	FALSE
BMP10	ubm-a-1251	NET100 0095	Inverse variance weighted	3	0.104098	0.0754486	0.167672	0.998961	4586	1.09027e-05	FALSE	FALSE
BMP10	ubm-a-344	IDP dMRI TBSS L1 Splenium of corpus callosum	Inverse variance weighted	3	0.109279	0.079252	0.167933	0.998961	4586	1.09027e-05	FALSE	FALSE
BMP10	ubm-a-236	IDP dMRI TBSS FA Superior longitudinal fasciculus R	Inverse variance weighted	3	0.118315	0.0858138	0.167974	0.998961	4586	1.09027e-05	FALSE	FALSE
BMP10	met-a-384	3-methylhistidine	Wald ratio	1	-0.281041	0.204075	0.168468	0.998961	4586	1.09027e-05	FALSE	FALSE
BMP10	ubm-a-819	IDP dMRI ProbtrackX OD atr l	Inverse variance weighted	3	-0.0950733	0.069106	0.168896	0.998961	4586	1.09027e-05	FALSE	FALSE
BMP10	ubm-a-171	IDP SWI T2star right putamen	Inverse variance weighted	3	0.103442	0.0751953	0.16893	0.998961	4586	1.09027e-05	FALSE	FALSE
BMP10	ubm-a-2966	a2009s lh G&S cingul-Mid-Post thickness	Inverse variance weighted	3	-0.0947495	0.0688964	0.169055	0.998961	4586	1.09027e-05	FALSE	FALSE
BMP10	ubm-a-1710	NET100 0554	Inverse variance weighted	3	0.103382	0.0752337	0.169397	0.998961	4586	1.09027e-05	FALSE	FALSE
BMP10	ubm-a-3099	a2009s rh G temp sup-Plan polar thickness	Inverse variance weighted	3	-0.098684	0.0718447	0.169574	0.998961	4586	1.09027e-05	FALSE	FALSE
BMP10	ukb-d-30780_irnt	LDL direct	Inverse variance weighted	3	0.0154272	0.0112469	0.170159	0.998961	4586	1.09027e-05	FALSE	FALSE
BMP10	ukb-b-16407	Trunk fat percentage	Inverse variance weighted	3	-0.0120893	0.00882959	0.170942	0.998961	4586	1.09027e-05	FALSE	FALSE
BMP10	ubm-a-670	IDP dMRI ProbtrackX MD ilf r	Inverse variance weighted	3	-0.0943345	0.0689178	0.171063	0.998961	4586	1.09027e-05	FALSE	FALSE
BMP10	ubm-a-1701	NET100 0545	Inverse variance weighted	3	-0.103253	0.0754486	0.171148	0.998961	4586	1.09027e-05	FALSE	FALSE
BMP10	met-d-VLDL_C	VLDL cholesterol	Inverse variance weighted	3	0.0269638	0.0197199	0.171519	0.998961	4586	1.09027e-05	FALSE	FALSE
BMP10	ubm-a-2970	a2009s lh G front inf-Opercular thickness	Inverse variance weighted	3	-0.0925577	0.067715	0.171666	0.998961	4586	1.09027e-05	FALSE	FALSE
BMP10	met-a-448	3-indoxyl sulfate	Wald ratio	1	-0.130608	0.0956238	0.171985	0.998961	4586	1.09027e-05	FALSE	FALSE
BMP10	ukb-d-30860_irnt	Total protein	Inverse variance weighted	3	-0.0164071	0.0120124	0.171989	0.998961	4586	1.09027e-05	FALSE	FALSE
BMP10	ukb-d-30830_raw	SHBG	Inverse variance weighted	3	0.454522	0.332823	0.172047	0.998961	4586	1.09027e-05	FALSE	FALSE
BMP10	ubm-a-2760	a2009s lh G front inf-Triangul area	Inverse variance weighted	3	0.118963	0.0871122	0.172057	0.998961	4586	1.09027e-05	FALSE	FALSE
BMP10	met-d-VLDL_CE	Cholesteryl esters in VLDL	Inverse variance weighted	3	0.0269655	0.0197546	0.172245	0.998961	4586	1.09027e-05	FALSE	FALSE
BMP10	ubm-a-2982	a2009s lh G orbital thickness	Inverse variance weighted	3	-0.0958926	0.0702764	0.172408	0.998961	4586	1.09027e-05	FALSE	FALSE
BMP10	ukb-b-5090	Astigmatism angle (left)	Inverse variance weighted	3	-0.0292126	0.0214142	0.172513	0.998961	4586	1.09027e-05	FALSE	FALSE
BMP10	ubm-a-2075	NET100 0919	Inverse variance weighted	3	-0.103341	0.0758029	0.172792	0.998961	4586	1.09027e-05	FALSE	FALSE
BMP10	ubm-a-1236	NET100 0080	Inverse variance weighted	3	-0.10363	0.0760179	0.172811	0.998961	4586	1.09027e-05	FALSE	FALSE
BMP10	ubm-a-2021	NET100 0865	Inverse variance weighted	3	-0.128949	0.0946455	0.173059	0.998961	4586	1.09027e-05	FALSE	FALSE
BMP10	ukb-b-20124	Heel bone mineral density (BMD) T-score, automated	Inverse variance weighted	3	0.0165126	0.0121372	0.173675	0.998961	4586	1.09027e-05	FALSE	FALSE
BMP10	ukb-b-19234	Heel quantitative ultrasound index (QUI), direct entry	Inverse variance weighted	3	0.0165014	0.0121373	0.17397	0.998961	4586	1.09027e-05	FALSE	FALSE
BMP10	ubm-a-765	IDP dMRI ProbtrackX L3 atr l	Inverse variance weighted	3	-0.0909687	0.0669261	0.17407	0.998961	4586	1.09027e-05	FALSE	FALSE
BMP10	ubm-a-951	NET25 0005	Inverse variance weighted	3	0.101693	0.074863	0.174339	0.998961	4586	1.09027e-05	FALSE	FALSE
BMP10	ubm-a-418	IDP dMRI TBSS L2 Sagittal stratum R	Inverse variance weighted	3	-0.0996419	0.0734025	0.174631	0.998961	4586	1.09027e-05	FALSE	FALSE
BMP10	ubm-a-2622	NET100 1466	Inverse variance weighted	3	-0.102366	0.0754486	0.174855	0.998961	4586	1.09027e-05	FALSE	FALSE
BMP10	ubm-a-936	NODEamps100 0045	Inverse variance weighted	3	-0.123648	0.0911558	0.174956	0.998961	4586	1.09027e-05	FALSE	FALSE
BMP10	ukb-d-30850_raw	Testosterone	Inverse variance weighted	3	0.0437328	0.0322482	0.175057	0.998961	4586	1.09027e-05	FALSE	FALSE
BMP10	ubm-a-2593	NET100 1437	Inverse variance weighted	3	0.10639	0.0785122	0.175395	0.998961	4586	1.09027e-05	FALSE	FALSE
BMP10	ukb-d-30710_raw	C-reactive protein	Inverse variance weighted	3	-0.111922	0.082598	0.175412	0.998961	4586	1.09027e-05	FALSE	FALSE
BMP10	ubm-a-416	IDP dMRI TBSS L2 Posterior thalamic radiation R	Inverse variance weighted	3	-0.0972899	0.0718079	0.175461	0.998961	4586	1.09027e-05	FALSE	FALSE
BMP10	ubm-a-1111	NET25 0165	Inverse variance weighted	3	0.101891	0.07525	0.175727	0.998961	4586	1.09027e-05	FALSE	FALSE
BMP10	met-a-708	3-(3-hydroxyphenyl)propionate	Wald ratio	1	0.344012	0.254219	0.175988	0.998961	4586	1.09027e-05	FALSE	FALSE
BMP10	ubm-a-1580	NET100 0424	Inverse variance weighted	3	0.101873	0.0754486	0.176943	0.998961	4586	1.09027e-05	FALSE	FALSE
BMP10	ubm-a-253	IDP dMRI TBSS MD Medial lemniscus L	Inverse variance weighted	3	-0.0977595	0.0724039	0.176953	0.998961	4586	1.09027e-05	FALSE	FALSE
BMP10	met-a-315	Pyruvate	Wald ratio	1	0.125944	0.0932915	0.177016	0.998961	4586	1.09027e-05	FALSE	FALSE
BMP10	met-a-467	Hexanoylcarnitine	Wald ratio	1	-0.0991222	0.0734671	0.177271	0.998961	4586	1.09027e-05	FALSE	FALSE
BMP10	ubm-a-2224	NET100 1068	Inverse variance weighted	3	0.109845	0.0814975	0.17771	0.998961	4586	1.09027e-05	FALSE	FALSE
BMP10	ubm-a-679	IDP dMRI ProbtrackX MD str r	Inverse variance weighted	3	-0.0780883	0.0579464	0.177788	0.998961	4586	1.09027e-05	FALSE	FALSE
BMP10	ubm-a-1005	NET25 0059	Inverse variance weighted	3	-0.100574	0.0746644	0.177976	0.998961	4586	1.09027e-05	FALSE	FALSE
BMP10	ubm-a-2409	NET100 1253	Inverse variance weighted	3	0.106325	0.0789345	0.177981	0.998961	4586	1.09027e-05	FALSE	FALSE
BMP10	ubm-a-390	IDP dMRI TBSS L2 Genu of corpus callosum	Inverse variance weighted	3	-0.0959193	0.0712384	0.178156	0.998961	4586	1.09027e-05	FALSE	FALSE
BMP10	ubm-a-2652	IDP SWI T2star left pallidum plus IDP SWI T2star right pallidum	Inverse variance weighted	3	0.186871	0.13886	0.178383	0.998961	4586	1.09027e-05	FALSE	FALSE
BMP10	ubm-a-2950	DKTatlas lh rostralanteriorcingulate thickness	Inverse variance weighted	3	-0.0937465	0.0696806	0.178504	0.998961	4586	1.09027e-05	FALSE	FALSE
BMP10	ubm-a-737	IDP dMRI ProbtrackX L2 ar r	Inverse variance weighted	3	-0.0971537	0.0722211	0.178552	0.998961	4586	1.09027e-05	FALSE	FALSE
BMP10	ubm-a-1141	NET25 0195	Inverse variance weighted	3	0.123978	0.0921716	0.178599	0.998961	4586	1.09027e-05	FALSE	FALSE
BMP10	met-d-Albumin	Albumin	Inverse variance weighted	3	0.0265866	0.0197678	0.178643	0.998961	4586	1.09027e-05	FALSE	FALSE
BMP10	ubm-a-1237	NET100 0081	Inverse variance weighted	3	-0.101853	0.0758124	0.179113	0.998961	4586	1.09027e-05	FALSE	FALSE
BMP10	ubm-a-1920	NET100 0764	Inverse variance weighted	3	-0.100289	0.0746644	0.179209	0.998961	4586	1.09027e-05	FALSE	FALSE
BMP10	ubm-a-1553	NET100 0397	Inverse variance weighted	3	-0.101033	0.0752337	0.179295	0.998961	4586	1.09027e-05	FALSE	FALSE
BMP10	met-a-326	Lysine	Wald ratio	1	0.0548088	0.040815	0.179318	0.998961	4586	1.09027e-05	FALSE	FALSE
BMP10	met-a-705	1-myristoylglycerophosphocholine	Wald ratio	1	0.118947	0.0886269	0.179562	0.998961	4586	1.09027e-05	FALSE	FALSE
BMP10	ubm-a-2975	a2009s lh G Ins lg&S cent ins thickness	Inverse variance weighted	3	-0.0971733	0.0724246	0.179687	0.998961	4586	1.09027e-05	FALSE	FALSE
BMP10	ubm-a-1961	NET100 0805	Inverse variance weighted	3	-0.102183	0.0762002	0.179926	0.998961	4586	1.09027e-05	FALSE	FALSE
BMP10	ubm-a-551	IDP dMRI TBSS OD Posterior limb of internal capsule L	Inverse variance weighted	3	-0.101797	0.075948	0.180133	0.998961	4586	1.09027e-05	FALSE	FALSE
BMP10	ukb-b-10831	Pack years of smoking	Inverse variance weighted	3	-0.0451307	0.033678	0.180224	0.998961	4586	1.09027e-05	FALSE	FALSE
BMP10	ubm-a-756	IDP dMRI ProbtrackX L2 ptr r	Inverse variance weighted	3	-0.0926025	0.0691165	0.180309	0.998961	4586	1.09027e-05	FALSE	FALSE
BMP10	ubm-a-3063	DKTatlas rh insula thickness	Inverse variance weighted	3	-0.0948158	0.0710605	0.182107	0.998961	4586	1.09027e-05	FALSE	FALSE
BMP10	ubm-a-223	IDP dMRI TBSS FA Posterior corona radiata L	Inverse variance weighted	3	0.101845	0.0763348	0.182143	0.998961	4586	1.09027e-05	FALSE	FALSE
BMP10	ubm-a-1419	NET100 0263	Inverse variance weighted	3	0.0986874	0.0739772	0.182196	0.998961	4586	1.09027e-05	FALSE	FALSE
BMP10	ubm-a-3087	a2009s rh G oc-temp med-Parahip thickness	Inverse variance weighted	3	-0.0963199	0.0722419	0.182434	0.998961	4586	1.09027e-05	FALSE	FALSE
BMP10	met-d-VLDL_FC	Free cholesterol in VLDL	Inverse variance weighted	3	0.0261286	0.0195988	0.182475	0.998961	4586	1.09027e-05	FALSE	FALSE
BMP10	ubm-a-331	IDP dMRI TBSS MO Fornix cres+Stria terminalis L	Inverse variance weighted	3	0.0956829	0.0718238	0.182798	0.998961	4586	1.09027e-05	FALSE	FALSE
BMP10	ukb-d-30040_irnt	Mean corpuscular volume	Inverse variance weighted	3	-0.0181617	0.0136617	0.183719	0.998961	4586	1.09027e-05	FALSE	FALSE
BMP10	ubm-a-2749	a2009s lh G&S paracentral area	Inverse variance weighted	3	-0.0844901	0.0636173	0.184145	0.998961	4586	1.09027e-05	FALSE	FALSE
BMP10	ubm-a-2989	a2009s lh G rectus thickness	Inverse variance weighted	3	-0.0912097	0.0687137	0.184381	0.998961	4586	1.09027e-05	FALSE	FALSE
BMP10	ukb-b-9487	Age started hormone-replacement therapy (HRT)	Inverse variance weighted	3	0.0299992	0.0226366	0.185087	0.998961	4586	1.09027e-05	FALSE	FALSE
BMP10	ieu-b-24	Age Of Smoking Initiation	Inverse variance weighted	3	-0.0167624	0.0126567	0.185376	0.998961	4586	1.09027e-05	FALSE	FALSE
BMP10	met-d-XL_VLDL_CE	Cholesteryl esters in very large VLDL	Inverse variance weighted	3	0.0257278	0.0194361	0.185599	0.998961	4586	1.09027e-05	FALSE	FALSE
BMP10	met-d-SFA_pct	Ratio of saturated fatty acids to total fatty acids	Inverse variance weighted	3	-0.0269083	0.0203396	0.185851	0.998961	4586	1.09027e-05	FALSE	FALSE
BMP10	ubm-a-1346	NET100 0190	Inverse variance weighted	3	-0.100174	0.0758029	0.186335	0.998961	4586	1.09027e-05	FALSE	FALSE
BMP10	ubm-a-2641	NET100 1485	Inverse variance weighted	3	0.100601	0.0762328	0.18695	0.998961	4586	1.09027e-05	FALSE	FALSE
BMP10	ubm-a-1297	NET100 0141	Inverse variance weighted	3	-0.0997141	0.0755629	0.186963	0.998961	4586	1.09027e-05	FALSE	FALSE
BMP10	ieu-a-1092	Father's age at death	Inverse variance weighted	3	0.0290097	0.0219881	0.187057	0.998961	4586	1.09027e-05	FALSE	FALSE
BMP10	ubm-a-1825	NET100 0669	Inverse variance weighted	3	-0.0997893	0.0756472	0.187122	0.998961	4586	1.09027e-05	FALSE	FALSE
BMP10	ubm-a-2830	DKTatlas rh lateralorbitofrontal area	Inverse variance weighted	3	0.088499	0.0671362	0.187436	0.998961	4586	1.09027e-05	FALSE	FALSE
BMP10	ukb-b-7323	Energy	Inverse variance weighted	3	-0.033697	0.0255667	0.187502	0.998961	4586	1.09027e-05	FALSE	FALSE
BMP10	ubm-a-201	IDP dMRI TBSS FA Fornix	Inverse variance weighted	3	-0.0871642	0.0661579	0.187665	0.998961	4586	1.09027e-05	FALSE	FALSE
BMP10	ubm-a-267	IDP dMRI TBSS MD Anterior corona radiata L	Inverse variance weighted	3	-0.0912988	0.0693828	0.188218	0.998961	4586	1.09027e-05	FALSE	FALSE
BMP10	ukb-d-30640_raw	Apoliprotein B	Inverse variance weighted	3	0.00355089	0.00269881	0.188267	0.998961	4586	1.09027e-05	FALSE	FALSE
BMP10	ubm-a-675	IDP dMRI ProbtrackX MD ptr r	Inverse variance weighted	3	-0.0882752	0.0671247	0.188479	0.998961	4586	1.09027e-05	FALSE	FALSE
BMP10	met-a-485	X-02269	Wald ratio	1	0.2239	0.170257	0.188487	0.998961	4586	1.09027e-05	FALSE	FALSE
BMP10	ubm-a-2217	NET100 1061	Inverse variance weighted	3	0.12123	0.0923799	0.18942	0.998961	4586	1.09027e-05	FALSE	FALSE
BMP10	ubm-a-2132	NET100 0976	Inverse variance weighted	3	0.0992051	0.0756043	0.189465	0.998961	4586	1.09027e-05	FALSE	FALSE
BMP10	ubm-a-2976	a2009s lh G insular short thickness	Inverse variance weighted	3	-0.0945315	0.0720433	0.18947	0.998961	4586	1.09027e-05	FALSE	FALSE
BMP10	ubm-a-1064	NET25 0118	Inverse variance weighted	3	0.0991923	0.0756309	0.189678	0.998961	4586	1.09027e-05	FALSE	FALSE
BMP10	ubm-a-1991	NET100 0835	Inverse variance weighted	3	-0.0989132	0.0754486	0.189857	0.998961	4586	1.09027e-05	FALSE	FALSE
BMP10	ubm-a-2245	NET100 1089	Inverse variance weighted	3	-0.110571	0.0843554	0.189935	0.998961	4586	1.09027e-05	FALSE	FALSE
BMP10	ubm-a-1855	NET100 0699	Inverse variance weighted	3	-0.159313	0.121655	0.190349	0.998961	4586	1.09027e-05	FALSE	FALSE
BMP10	ubm-a-1153	NET25 0207	Inverse variance weighted	3	0.0982303	0.0750513	0.190588	0.998961	4586	1.09027e-05	FALSE	FALSE
BMP10	ubm-a-2632	NET100 1476	Inverse variance weighted	3	0.147668	0.112923	0.190979	0.998961	4586	1.09027e-05	FALSE	FALSE
BMP10	ubm-a-957	NET25 0011	Inverse variance weighted	3	0.0983699	0.07525	0.191131	0.998961	4586	1.09027e-05	FALSE	FALSE
BMP10	ubm-a-753	IDP dMRI ProbtrackX L2 ml l	Inverse variance weighted	3	-0.153627	0.117539	0.191203	0.998961	4586	1.09027e-05	FALSE	FALSE
BMP10	ubm-a-18	IDP T1 FIRST right pallidum volume	Inverse variance weighted	3	-0.0824211	0.0630635	0.191228	0.998961	4586	1.09027e-05	FALSE	FALSE
BMP10	ubm-a-2250	NET100 1094	Inverse variance weighted	3	0.0990371	0.0758029	0.19138	0.998961	4586	1.09027e-05	FALSE	FALSE
BMP10	ieu-b-72	Urinary sodium-potassium ratio	Inverse variance weighted	3	0.0150229	0.0115245	0.192382	0.998961	4586	1.09027e-05	FALSE	FALSE
BMP10	ubm-a-2545	NET100 1389	Inverse variance weighted	3	0.0985709	0.0756309	0.192467	0.998961	4586	1.09027e-05	FALSE	FALSE
BMP10	met-d-XL_VLDL_PL_pct	Phospholipids to total lipids ratio in very large VLDL	Inverse variance weighted	3	0.0279306	0.0214307	0.192473	0.998961	4586	1.09027e-05	FALSE	FALSE
BMP10	ubm-a-383	IDP dMRI TBSS L1 Superior fronto-occipital fasciculus L	Inverse variance weighted	3	-0.088755	0.0681075	0.19252	0.998961	4586	1.09027e-05	FALSE	FALSE
BMP10	met-a-528	X-11529	Wald ratio	1	-0.215737	0.165592	0.192637	0.998961	4586	1.09027e-05	FALSE	FALSE
BMP10	met-a-575	Valerate	Wald ratio	1	-0.106119	0.0816301	0.193601	0.998961	4586	1.09027e-05	FALSE	FALSE
BMP10	ukb-b-15590	Hip circumference	Inverse variance weighted	3	-0.0126376	0.00973061	0.19403	0.998961	4586	1.09027e-05	FALSE	FALSE
BMP10	ubm-a-2157	NET100 1001	Inverse variance weighted	3	-0.0974402	0.0750513	0.194179	0.998961	4586	1.09027e-05	FALSE	FALSE
BMP10	ubm-a-1574	NET100 0418	Inverse variance weighted	3	0.097783	0.0754323	0.194871	0.998961	4586	1.09027e-05	FALSE	FALSE
BMP10	ubm-a-2724	DKTatlas lh lateralorbitofrontal area	Inverse variance weighted	3	0.0824875	0.063644	0.194949	0.998961	4586	1.09027e-05	FALSE	FALSE
BMP10	ubm-a-829	IDP dMRI ProbtrackX OD ifo l	Inverse variance weighted	3	-0.0914947	0.0706688	0.195425	0.998961	4586	1.09027e-05	FALSE	FALSE
BMP10	met-d-M_HDL_PL	Phospholipids in medium HDL	Inverse variance weighted	3	-0.0239143	0.0184742	0.195504	0.998961	4586	1.09027e-05	FALSE	FALSE
BMP10	ubm-a-2069	NET100 0913	Inverse variance weighted	3	0.0973733	0.07525	0.195666	0.998961	4586	1.09027e-05	FALSE	FALSE
BMP10	ubm-a-341	IDP dMRI TBSS L1 Pontine crossing tract	Inverse variance weighted	3	-0.0903902	0.0698584	0.195698	0.998961	4586	1.09027e-05	FALSE	FALSE
BMP10	ubm-a-1328	NET100 0172	Inverse variance weighted	3	0.0973362	0.0752337	0.195739	0.998961	4586	1.09027e-05	FALSE	FALSE
BMP10	ubm-a-1688	NET100 0532	Inverse variance weighted	3	-0.0978387	0.0756309	0.195792	0.998961	4586	1.09027e-05	FALSE	FALSE
BMP10	ubm-a-977	NET25 0031	Inverse variance weighted	3	0.0973147	0.0752337	0.195838	0.998961	4586	1.09027e-05	FALSE	FALSE
BMP10	met-d-S_VLDL_L	Total lipids in small VLDL	Inverse variance weighted	3	0.0252765	0.019542	0.195857	0.998961	4586	1.09027e-05	FALSE	FALSE
BMP10	met-d-S_VLDL_P	Concentration of small VLDL particles	Inverse variance weighted	3	0.0251836	0.0194838	0.196169	0.998961	4586	1.09027e-05	FALSE	FALSE
BMP10	met-d-L_VLDL_C	Cholesterol in large VLDL	Inverse variance weighted	3	0.0249517	0.0193103	0.196308	0.998961	4586	1.09027e-05	FALSE	FALSE
BMP10	ubm-a-506	IDP dMRI TBSS ICVF Anterior corona radiata R	Inverse variance weighted	3	0.0922974	0.071437	0.196354	0.998961	4586	1.09027e-05	FALSE	FALSE
BMP10	met-a-337	5-oxoproline	Wald ratio	1	-0.0571411	0.0443135	0.197233	0.998961	4586	1.09027e-05	FALSE	FALSE
BMP10	ubm-a-845	IDP dMRI ProbtrackX ISOVF ar r	Inverse variance weighted	3	-0.0961408	0.0747402	0.198327	0.998961	4586	1.09027e-05	FALSE	FALSE
BMP10	ukb-b-6503	Systolic blood pressure, manual reading	Inverse variance weighted	3	0.0420837	0.0327527	0.19883	0.998961	4586	1.09027e-05	FALSE	FALSE
BMP10	ubm-a-1395	NET100 0239	Inverse variance weighted	3	0.0959113	0.0746644	0.198944	0.998961	4586	1.09027e-05	FALSE	FALSE
BMP10	met-a-566	X-12038	Wald ratio	1	-0.0688025	0.0536426	0.199629	0.998961	4586	1.09027e-05	FALSE	FALSE
BMP10	ubm-a-120	IDP T1 FAST ROIs L occ pole	Inverse variance weighted	3	0.0841834	0.0657456	0.20039	0.998961	4586	1.09027e-05	FALSE	FALSE
BMP10	ubm-a-2262	NET100 1106	Inverse variance weighted	3	0.0969794	0.0758029	0.200769	0.998961	4586	1.09027e-05	FALSE	FALSE
BMP10	met-d-Leu	Leucine	Inverse variance weighted	3	0.0261822	0.0204823	0.201149	0.998961	4586	1.09027e-05	FALSE	FALSE
BMP10	ubm-a-17	IDP T1 FIRST left pallidum volume	Inverse variance weighted	3	-0.0812983	0.0636593	0.201572	0.998961	4586	1.09027e-05	FALSE	FALSE
BMP10	met-d-VLDL_P	Concentration of VLDL particles	Inverse variance weighted	3	0.0250746	0.0196353	0.201597	0.998961	4586	1.09027e-05	FALSE	FALSE
BMP10	ubm-a-708	IDP dMRI ProbtrackX MO unc r	Inverse variance weighted	3	0.0992654	0.0777674	0.2018	0.998961	4586	1.09027e-05	FALSE	FALSE
BMP10	ubm-a-307	IDP dMRI TBSS MO Cerebral peduncle L	Inverse variance weighted	3	0.0946588	0.0741866	0.201971	0.998961	4586	1.09027e-05	FALSE	FALSE
BMP10	ieu-a-1094	Parents' age at death	Inverse variance weighted	3	0.0893075	0.0700184	0.202137	0.998961	4586	1.09027e-05	FALSE	FALSE
BMP10	met-a-518	X-11452	Wald ratio	1	0.194746	0.152765	0.202377	0.998961	4586	1.09027e-05	FALSE	FALSE
BMP10	ubm-a-1952	NET100 0796	Inverse variance weighted	3	0.120572	0.0946535	0.202725	0.998961	4586	1.09027e-05	FALSE	FALSE
BMP10	met-d-M_HDL_L	Total lipids in medium HDL	Inverse variance weighted	3	-0.0233497	0.0183417	0.203004	0.998961	4586	1.09027e-05	FALSE	FALSE
BMP10	ukb-b-1733	6mm regularity index (right)	Inverse variance weighted	3	0.0377871	0.0296848	0.203037	0.998961	4586	1.09027e-05	FALSE	FALSE
BMP10	ubm-a-1319	NET100 0163	Inverse variance weighted	3	-0.0962637	0.0756472	0.203183	0.998961	4586	1.09027e-05	FALSE	FALSE
BMP10	ieu-a-786	Urate	Wald ratio	1	-0.0590948	0.0464846	0.20363	0.998961	4586	1.09027e-05	FALSE	FALSE
BMP10	ubm-a-407	IDP dMRI TBSS L2 Posterior limb of internal capsule L	Inverse variance weighted	3	-0.0932482	0.0733866	0.203855	0.998961	4586	1.09027e-05	FALSE	FALSE
BMP10	met-a-408	X-05907	Wald ratio	1	-0.0769655	0.0606395	0.204359	0.998961	4586	1.09027e-05	FALSE	FALSE
BMP10	ubm-a-2227	NET100 1071	Inverse variance weighted	3	-0.0954723	0.07525	0.204535	0.998961	4586	1.09027e-05	FALSE	FALSE
BMP10	ukb-b-7953	Forced vital capacity (FVC)	Inverse variance weighted	3	0.00994169	0.00784287	0.204937	0.998961	4586	1.09027e-05	FALSE	FALSE
BMP10	ubm-a-515	IDP dMRI TBSS ICVF Sagittal stratum L	Inverse variance weighted	3	0.0942331	0.0743693	0.205121	0.998961	4586	1.09027e-05	FALSE	FALSE
BMP10	met-a-624	Stearidonate (18:4n3)	Wald ratio	1	-0.116614	0.0921254	0.205577	0.998961	4586	1.09027e-05	FALSE	FALSE
BMP10	met-a-499	X-11334	Wald ratio	1	0.0944577	0.0746332	0.205647	0.998961	4586	1.09027e-05	FALSE	FALSE
BMP10	ubm-a-2220	NET100 1064	Inverse variance weighted	3	0.0944119	0.0746644	0.206057	0.998961	4586	1.09027e-05	FALSE	FALSE
BMP10	ubm-a-827	IDP dMRI ProbtrackX OD fma	Inverse variance weighted	3	-0.155001	0.122708	0.206527	0.998961	4586	1.09027e-05	FALSE	FALSE
BMP10	ubm-a-2791	a2009s lh S central area	Inverse variance weighted	3	0.0762326	0.0604864	0.207551	0.998961	4586	1.09027e-05	FALSE	FALSE
BMP10	met-a-541	X-11787	Wald ratio	1	-0.0396489	0.0314859	0.207937	0.998961	4586	1.09027e-05	FALSE	FALSE
BMP10	ubm-a-1035	NET25 0089	Inverse variance weighted	3	-0.135731	0.107789	0.207948	0.998961	4586	1.09027e-05	FALSE	FALSE
BMP10	ubm-a-169	IDP SWI T2star right caudate	Inverse variance weighted	3	0.0946611	0.0751953	0.208077	0.998961	4586	1.09027e-05	FALSE	FALSE
BMP10	ukb-d-30890_irnt	Vitamin D	Inverse variance weighted	3	0.0156326	0.0124253	0.208347	0.998961	4586	1.09027e-05	FALSE	FALSE
BMP10	ubm-a-27	IDP T1 FAST ROIs R frontal pole	Inverse variance weighted	3	0.0624995	0.0497136	0.208685	0.998961	4586	1.09027e-05	FALSE	FALSE
BMP10	ukb-d-30750_raw	Glycated haemoglobin	Inverse variance weighted	3	-0.0920292	0.0732244	0.208822	0.998961	4586	1.09027e-05	FALSE	FALSE
BMP10	ukb-d-30210_irnt	Eosinophill percentage	Inverse variance weighted	3	-0.0142748	0.0113589	0.208858	0.998961	4586	1.09027e-05	FALSE	FALSE
BMP10	ubm-a-212	IDP dMRI TBSS FA Anterior limb of internal capsule R	Inverse variance weighted	3	0.0941704	0.0749548	0.208985	0.998961	4586	1.09027e-05	FALSE	FALSE
BMP10	ubm-a-1338	NET100 0182	Inverse variance weighted	3	-0.0952479	0.0758193	0.209025	0.998961	4586	1.09027e-05	FALSE	FALSE
BMP10	met-a-317	Linoleate (18:2n6)	Wald ratio	1	-0.0746332	0.0594733	0.209514	0.998961	4586	1.09027e-05	FALSE	FALSE
BMP10	ubm-a-643	IDP dMRI ProbtrackX FA ilf r	Inverse variance weighted	3	0.0938184	0.0747825	0.209642	0.998961	4586	1.09027e-05	FALSE	FALSE
BMP10	ubm-a-1953	NET100 0797	Inverse variance weighted	3	0.095076	0.0758029	0.20975	0.998961	4586	1.09027e-05	FALSE	FALSE
BMP10	ubm-a-1753	NET100 0597	Inverse variance weighted	3	0.0953125	0.0760342	0.210006	0.998961	4586	1.09027e-05	FALSE	FALSE
BMP10	ukb-b-12165	ECG, load	Inverse variance weighted	3	-0.0276256	0.0220442	0.210136	0.998961	4586	1.09027e-05	FALSE	FALSE
BMP10	ubm-a-219	IDP dMRI TBSS FA Anterior corona radiata L	Inverse variance weighted	3	0.0882862	0.0704702	0.210272	0.998961	4586	1.09027e-05	FALSE	FALSE
BMP10	ubm-a-2203	NET100 1047	Inverse variance weighted	3	-0.0932563	0.0744391	0.210283	0.998961	4586	1.09027e-05	FALSE	FALSE
BMP10	ubm-a-1642	NET100 0486	Inverse variance weighted	3	-0.124588	0.0994914	0.210479	0.998961	4586	1.09027e-05	FALSE	FALSE
BMP10	ubm-a-1808	NET100 0652	Inverse variance weighted	3	0.0946424	0.0756309	0.210799	0.998961	4586	1.09027e-05	FALSE	FALSE
BMP10	ubm-a-743	IDP dMRI ProbtrackX L2 cgh r	Inverse variance weighted	3	-0.0952686	0.0761362	0.210828	0.998961	4586	1.09027e-05	FALSE	FALSE
BMP10	ubm-a-690	IDP dMRI ProbtrackX MO cst l	Inverse variance weighted	3	0.0957209	0.0765175	0.210947	0.998961	4586	1.09027e-05	FALSE	FALSE
BMP10	ubm-a-944	NODEamps100 0053	Inverse variance weighted	3	-0.0911875	0.0729135	0.211071	0.998961	4586	1.09027e-05	FALSE	FALSE
BMP10	ubm-a-2934	DKTatlas lh isthmuscingulate thickness	Inverse variance weighted	3	-0.0898256	0.0718447	0.211199	0.998961	4586	1.09027e-05	FALSE	FALSE
BMP10	met-d-S_VLDL_CE	Cholesteryl esters in small VLDL	Inverse variance weighted	3	0.0246494	0.019717	0.21124	0.998961	4586	1.09027e-05	FALSE	FALSE
BMP10	ieu-a-1070	Sitting height ratio	Wald ratio	1	0.291536	0.233229	0.2113	0.998961	4586	1.09027e-05	FALSE	FALSE
BMP10	ubm-a-615	IDP dMRI TBSS ISOVF Cingulum cingulate gyrus L	Inverse variance weighted	3	-0.0858694	0.0687034	0.211352	0.998961	4586	1.09027e-05	FALSE	FALSE
BMP10	ubm-a-1172	NET100 0016	Inverse variance weighted	3	0.0947234	0.0758296	0.211606	0.998961	4586	1.09027e-05	FALSE	FALSE
BMP10	ubm-a-1009	NET25 0063	Inverse variance weighted	3	0.0939291	0.07525	0.211948	0.998961	4586	1.09027e-05	FALSE	FALSE
BMP10	ukb-d-20434_irnt	Age at last episode of depression	Inverse variance weighted	3	-0.0325395	0.0260726	0.212019	0.998961	4586	1.09027e-05	FALSE	FALSE
BMP10	ubm-a-166	IDP SWI T2star left thalamus	Inverse variance weighted	3	0.121325	0.0972575	0.212228	0.998961	4586	1.09027e-05	FALSE	FALSE
BMP10	ukb-b-11361	ECG, heart rate	Inverse variance weighted	3	-0.0442834	0.03553	0.21263	0.998961	4586	1.09027e-05	FALSE	FALSE
BMP10	ubm-a-511	IDP dMRI TBSS ICVF Posterior corona radiata L	Inverse variance weighted	3	0.0918129	0.0737839	0.213371	0.998961	4586	1.09027e-05	FALSE	FALSE
BMP10	met-a-618	Decanoylcarnitine	Wald ratio	1	-0.124777	0.100288	0.213431	0.998961	4586	1.09027e-05	FALSE	FALSE
BMP10	ubm-a-1470	NET100 0314	Inverse variance weighted	3	-0.0935894	0.07525	0.213605	0.998961	4586	1.09027e-05	FALSE	FALSE
BMP10	ubm-a-2651	IDP SWI T2star left putamen plus IDP SWI T2star right putamen	Inverse variance weighted	3	0.174458	0.140611	0.214712	0.998961	4586	1.09027e-05	FALSE	FALSE
BMP10	ubm-a-439	IDP dMRI TBSS L3 Body of corpus callosum	Inverse variance weighted	3	-0.0897728	0.0724039	0.215016	0.998961	4586	1.09027e-05	FALSE	FALSE
BMP10	ubm-a-417	IDP dMRI TBSS L2 Posterior thalamic radiation L	Inverse variance weighted	3	-0.0895127	0.0722052	0.215087	0.998961	4586	1.09027e-05	FALSE	FALSE
BMP10	ubm-a-668	IDP dMRI ProbtrackX MD ifo r	Inverse variance weighted	3	-0.0858967	0.0692888	0.21509	0.998961	4586	1.09027e-05	FALSE	FALSE
BMP10	ubm-a-132	IDP T1 FAST ROIs L amygdala	Inverse variance weighted	3	0.0715904	0.0577526	0.215122	0.998961	4586	1.09027e-05	FALSE	FALSE
BMP10	ubm-a-2388	NET100 1232	Inverse variance weighted	3	-0.093984	0.0758296	0.215193	0.998961	4586	1.09027e-05	FALSE	FALSE
BMP10	ubm-a-3047	DKTatlas rh paracentral thickness	Inverse variance weighted	3	0.0851846	0.0687398	0.21526	0.998961	4586	1.09027e-05	FALSE	FALSE
BMP10	met-a-617	N-acetylthreonine	Wald ratio	1	-0.0664702	0.0536426	0.215297	0.998961	4586	1.09027e-05	FALSE	FALSE
BMP10	met-a-665	X-12844	Wald ratio	1	-0.0909592	0.0734671	0.215681	0.998961	4586	1.09027e-05	FALSE	FALSE
BMP10	ubm-a-2464	NET100 1308	Inverse variance weighted	3	0.0937522	0.0758458	0.216426	0.998961	4586	1.09027e-05	FALSE	FALSE
BMP10	ukb-b-15851	Heel Broadband ultrasound attenuation, direct entry	Inverse variance weighted	3	0.0156931	0.012705	0.216761	0.998961	4586	1.09027e-05	FALSE	FALSE
BMP10	ubm-a-102	IDP T1 FAST ROIs L temp occ fusif cortex	Inverse variance weighted	3	0.0789767	0.0640145	0.217303	0.998961	4586	1.09027e-05	FALSE	FALSE
BMP10	ubm-a-1663	NET100 0507	Inverse variance weighted	3	0.11819	0.0958268	0.217437	0.998961	4586	1.09027e-05	FALSE	FALSE
BMP10	ubm-a-2639	NET100 1483	Inverse variance weighted	3	0.0934066	0.0758193	0.217963	0.998961	4586	1.09027e-05	FALSE	FALSE
BMP10	met-a-649	X-12740	Wald ratio	1	0.267047	0.216903	0.218255	0.998961	4586	1.09027e-05	FALSE	FALSE
BMP10	ubm-a-1133	NET25 0187	Inverse variance weighted	3	0.123752	0.100544	0.218388	0.998961	4586	1.09027e-05	FALSE	FALSE
BMP10	ieu-a-1021	Percent emphysema	Wald ratio	1	0.651012	0.529231	0.218657	0.998961	4586	1.09027e-05	FALSE	FALSE
BMP10	ukb-b-10215	Hand grip strength (right)	Inverse variance weighted	3	0.0112605	0.00916429	0.219171	0.998961	4586	1.09027e-05	FALSE	FALSE
BMP10	ubm-a-2666	volume Brain-Stem	Inverse variance weighted	3	-0.0639693	0.0520763	0.219305	0.998961	4586	1.09027e-05	FALSE	FALSE
BMP10	ubm-a-1572	NET100 0416	Inverse variance weighted	3	-0.092916	0.0756472	0.219342	0.998961	4586	1.09027e-05	FALSE	FALSE
BMP10	ieu-b-105	FVC	Inverse variance weighted	3	0.0103706	0.00844465	0.21942	0.998961	4586	1.09027e-05	FALSE	FALSE
BMP10	ubm-a-1428	NET100 0272	Inverse variance weighted	3	-0.0931127	0.0758458	0.219575	0.998961	4586	1.09027e-05	FALSE	FALSE
BMP10	ubm-a-2551	NET100 1395	Inverse variance weighted	3	-0.0917913	0.0748364	0.219988	0.998961	4586	1.09027e-05	FALSE	FALSE
BMP10	ubm-a-2627	NET100 1471	Inverse variance weighted	3	0.0927447	0.0756472	0.220193	0.998961	4586	1.09027e-05	FALSE	FALSE
BMP10	ubm-a-1365	NET100 0209	Inverse variance weighted	3	-0.092497	0.0754486	0.220213	0.998961	4586	1.09027e-05	FALSE	FALSE
BMP10	ubm-a-1689	NET100 0533	Inverse variance weighted	3	0.0928686	0.0758193	0.220625	0.998961	4586	1.09027e-05	FALSE	FALSE
BMP10	ubm-a-2483	NET100 1327	Inverse variance weighted	3	-0.14091	0.115062	0.220711	0.998961	4586	1.09027e-05	FALSE	FALSE
BMP10	ukb-b-12854	Arm fat percentage (right)	Inverse variance weighted	3	-0.00893391	0.00729934	0.220977	0.998961	4586	1.09027e-05	FALSE	FALSE
BMP10	ubm-a-2334	NET100 1178	Inverse variance weighted	3	-0.0922277	0.0754323	0.22146	0.998961	4586	1.09027e-05	FALSE	FALSE
BMP10	ubm-a-1388	NET100 0232	Inverse variance weighted	3	0.0919673	0.0752337	0.221548	0.998961	4586	1.09027e-05	FALSE	FALSE
BMP10	ubm-a-2592	NET100 1436	Inverse variance weighted	3	-0.0926731	0.0758193	0.221598	0.998961	4586	1.09027e-05	FALSE	FALSE
BMP10	met-a-440	X-10395	Wald ratio	1	-0.0641379	0.0524765	0.221624	0.998961	4586	1.09027e-05	FALSE	FALSE
BMP10	met-d-M_HDL_P	Concentration of medium HDL particles	Inverse variance weighted	3	-0.0222403	0.0182022	0.221764	0.998961	4586	1.09027e-05	FALSE	FALSE
BMP10	ubm-a-570	IDP dMRI TBSS OD Fornix cres+Stria terminalis R	Inverse variance weighted	3	-0.0860787	0.0704543	0.221796	0.998961	4586	1.09027e-05	FALSE	FALSE
BMP10	ubm-a-2108	NET100 0952	Inverse variance weighted	3	0.0926096	0.0758193	0.221915	0.998961	4586	1.09027e-05	FALSE	FALSE
BMP10	met-a-348	Ascorbate (Vitamin C)	Wald ratio	1	-0.367335	0.300865	0.222112	0.998961	4586	1.09027e-05	FALSE	FALSE
BMP10	ubm-a-3081	a2009s rh G Ins lg&S cent ins thickness	Inverse variance weighted	3	-0.0886571	0.0726391	0.222269	0.998961	4586	1.09027e-05	FALSE	FALSE
BMP10	ubm-a-2734	DKTatlas lh postcentral area	Inverse variance weighted	3	0.0731974	0.0599884	0.222391	0.998961	4586	1.09027e-05	FALSE	FALSE
BMP10	ubm-a-1716	NET100 0560	Inverse variance weighted	3	0.09059	0.0742671	0.222546	0.998961	4586	1.09027e-05	FALSE	FALSE
BMP10	ubm-a-2305	NET100 1149	Inverse variance weighted	3	-0.0917685	0.07525	0.222649	0.998961	4586	1.09027e-05	FALSE	FALSE
BMP10	ubm-a-185	IDP tfMRI 90th-percentile BOLD faces	Inverse variance weighted	3	-0.0917091	0.0752558	0.222984	0.998961	4586	1.09027e-05	FALSE	FALSE
BMP10	ubm-a-1364	NET100 0208	Inverse variance weighted	3	-0.0919383	0.0754486	0.223013	0.998961	4586	1.09027e-05	FALSE	FALSE
BMP10	met-a-519	X-11469	Wald ratio	1	0.188915	0.155097	0.223207	0.998961	4586	1.09027e-05	FALSE	FALSE
BMP10	ubm-a-97	IDP T1 FAST ROIs R lingual gyrus	Inverse variance weighted	3	0.0660585	0.0542404	0.223268	0.998961	4586	1.09027e-05	FALSE	FALSE
BMP10	ubm-a-2435	NET100 1279	Inverse variance weighted	3	-0.0923278	0.0758193	0.223325	0.998961	4586	1.09027e-05	FALSE	FALSE
BMP10	met-a-530	X-11537	Wald ratio	1	-0.215737	0.177254	0.223564	0.998961	4586	1.09027e-05	FALSE	FALSE
BMP10	ubm-a-1729	NET100 0573	Inverse variance weighted	3	0.0917863	0.0754323	0.223679	0.998961	4586	1.09027e-05	FALSE	FALSE
BMP10	ubm-a-438	IDP dMRI TBSS L3 Genu of corpus callosum	Inverse variance weighted	3	-0.0849641	0.0698847	0.22407	0.998961	4586	1.09027e-05	FALSE	FALSE
BMP10	ubm-a-3142	netmat ICA 09Aug2017 002	Inverse variance weighted	3	-0.0982533	0.0808164	0.224077	0.998961	4586	1.09027e-05	FALSE	FALSE
BMP10	ubm-a-724	IDP dMRI ProbtrackX L1 ilf r	Inverse variance weighted	3	-0.0812959	0.0669261	0.224476	0.998961	4586	1.09027e-05	FALSE	FALSE
BMP10	ubm-a-2047	NET100 0891	Inverse variance weighted	3	-0.0917321	0.0756043	0.225008	0.998961	4586	1.09027e-05	FALSE	FALSE
BMP10	ubm-a-710	IDP dMRI ProbtrackX L1 ar r	Inverse variance weighted	3	-0.0883478	0.072817	0.225021	0.998961	4586	1.09027e-05	FALSE	FALSE
BMP10	ubm-a-13	IDP T1 FIRST left caudate volume	Inverse variance weighted	3	0.0734	0.0605023	0.225062	0.998961	4586	1.09027e-05	FALSE	FALSE
BMP10	ieu-a-274	Packed cell volume	Wald ratio	1	0.537592	0.443135	0.225069	0.998961	4586	1.09027e-05	FALSE	FALSE
BMP10	ubm-a-1661	NET100 0505	Inverse variance weighted	3	0.0910148	0.0750513	0.225244	0.998961	4586	1.09027e-05	FALSE	FALSE
BMP10	ukb-b-1666	Home location at assessment - east co-ordinate (rounded)	Inverse variance weighted	3	0.0111146	0.00916718	0.225346	0.998961	4586	1.09027e-05	FALSE	FALSE
BMP10	ubm-a-611	IDP dMRI TBSS ISOVF Sagittal stratum L	Inverse variance weighted	3	-0.0899029	0.0741866	0.22557	0.998961	4586	1.09027e-05	FALSE	FALSE
BMP10	ieu-b-5146	MZ twin differences on ADHD symptoms score in adolescents	Inverse variance weighted	2	-0.152199	0.125641	0.225751	0.998961	4586	1.09027e-05	FALSE	FALSE
BMP10	ubm-a-2655	IDP SWI T2star left accumbens plus IDP SWI T2star right accumbens	Inverse variance weighted	3	0.153002	0.126331	0.225849	0.998961	4586	1.09027e-05	FALSE	FALSE
BMP10	ubm-a-1283	NET100 0127	Inverse variance weighted	3	-0.091134	0.07525	0.225863	0.998961	4586	1.09027e-05	FALSE	FALSE
BMP10	ubm-a-1532	NET100 0376	Inverse variance weighted	3	0.0913506	0.0754486	0.225985	0.998961	4586	1.09027e-05	FALSE	FALSE
BMP10	ubm-a-2938	DKTatlas lh medialorbitofrontal thickness	Inverse variance weighted	3	-0.0841236	0.0694819	0.226001	0.998961	4586	1.09027e-05	FALSE	FALSE
BMP10	ubm-a-2905	a2009s rh S front middle area	Inverse variance weighted	3	-0.0729108	0.0602718	0.226394	0.998961	4586	1.09027e-05	FALSE	FALSE
BMP10	ubm-a-252	IDP dMRI TBSS MD Medial lemniscus R	Inverse variance weighted	3	-0.0887497	0.0734025	0.226631	0.998961	4586	1.09027e-05	FALSE	FALSE
BMP10	met-d-M_HDL_CE	Cholesteryl esters in medium HDL	Inverse variance weighted	3	-0.0220613	0.0182484	0.226685	0.998961	4586	1.09027e-05	FALSE	FALSE
BMP10	ukb-d-30640_irnt	Apoliprotein B	Inverse variance weighted	3	0.0136995	0.0113338	0.226766	0.998961	4586	1.09027e-05	FALSE	FALSE
BMP10	ubm-a-213	IDP dMRI TBSS FA Anterior limb of internal capsule L	Inverse variance weighted	3	0.0900945	0.074568	0.226963	0.998961	4586	1.09027e-05	FALSE	FALSE
BMP10	ieu-a-1066	Simple reaction time	Wald ratio	1	0.86178	0.71368	0.227233	0.998961	4586	1.09027e-05	FALSE	FALSE
BMP10	ukb-b-18593	Vitamin D	Inverse variance weighted	3	-0.032047	0.0265413	0.227262	0.998961	4586	1.09027e-05	FALSE	FALSE
BMP10	ubm-a-2477	NET100 1321	Inverse variance weighted	3	-0.0915137	0.0758193	0.227433	0.998961	4586	1.09027e-05	FALSE	FALSE
BMP10	ukb-b-17841	Interpolated Year when non-cancer illness first diagnosed	Inverse variance weighted	3	0.0139214	0.0115345	0.227458	0.998961	4586	1.09027e-05	FALSE	FALSE
BMP10	ubm-a-2470	NET100 1314	Inverse variance weighted	3	0.0910441	0.0754899	0.227801	0.998961	4586	1.09027e-05	FALSE	FALSE
BMP10	met-d-M_VLDL_TG	Triglycerides in medium VLDL	Inverse variance weighted	3	0.0231234	0.0191794	0.227957	0.998961	4586	1.09027e-05	FALSE	FALSE
BMP10	ubm-a-1892	NET100 0736	Inverse variance weighted	3	0.0914335	0.0758458	0.228003	0.998961	4586	1.09027e-05	FALSE	FALSE
BMP10	ubm-a-770	IDP dMRI ProbtrackX L3 cgh r	Inverse variance weighted	3	-0.0923602	0.0767057	0.228557	0.998961	4586	1.09027e-05	FALSE	FALSE
BMP10	met-d-VLDL_PL	Phospholipids in VLDL	Inverse variance weighted	3	0.0234804	0.0195036	0.228627	0.998961	4586	1.09027e-05	FALSE	FALSE
BMP10	ubm-a-2111	NET100 0955	Inverse variance weighted	3	0.0902373	0.075035	0.22913	0.998961	4586	1.09027e-05	FALSE	FALSE
BMP10	ubm-a-200	IDP dMRI TBSS FA Splenium of corpus callosum	Inverse variance weighted	3	0.103464	0.0860784	0.229373	0.998961	4586	1.09027e-05	FALSE	FALSE
BMP10	ubm-a-2854	a2009s rh G&S occipital inf area	Inverse variance weighted	3	-0.0764395	0.0636173	0.229537	0.998961	4586	1.09027e-05	FALSE	FALSE
BMP10	met-a-640	X-12696	Wald ratio	1	-0.0769655	0.0641379	0.230139	0.998961	4586	1.09027e-05	FALSE	FALSE
BMP10	met-d-M_HDL_C	Cholesterol in medium HDL	Inverse variance weighted	3	-0.0218028	0.0181812	0.230451	0.998961	4586	1.09027e-05	FALSE	FALSE
BMP10	ubm-a-728	IDP dMRI ProbtrackX L1 ptr l	Inverse variance weighted	3	-0.0811326	0.0677206	0.230898	0.998961	4586	1.09027e-05	FALSE	FALSE
BMP10	ubm-a-2889	a2009s rh G temporal inf area	Inverse variance weighted	3	0.0943623	0.0787941	0.23108	0.998961	4586	1.09027e-05	FALSE	FALSE
BMP10	met-d-HDL_PL	Phospholipids in HDL	Inverse variance weighted	3	-0.0213702	0.017863	0.231565	0.998961	4586	1.09027e-05	FALSE	FALSE
BMP10	ubm-a-1376	NET100 0220	Inverse variance weighted	3	0.11971	0.100077	0.231627	0.998961	4586	1.09027e-05	FALSE	FALSE
BMP10	ubm-a-2519	NET100 1363	Inverse variance weighted	3	0.093653	0.0782951	0.231636	0.998961	4586	1.09027e-05	FALSE	FALSE
BMP10	ubm-a-2606	NET100 1450	Inverse variance weighted	3	-0.0915624	0.0765598	0.231712	0.998961	4586	1.09027e-05	FALSE	FALSE
BMP10	ubm-a-2481	NET100 1325	Inverse variance weighted	3	-0.0904304	0.0756206	0.231758	0.998961	4586	1.09027e-05	FALSE	FALSE
BMP10	ubm-a-3006	a2009s lh S circular insula inf thickness	Inverse variance weighted	3	-0.0826138	0.069095	0.231831	0.998961	4586	1.09027e-05	FALSE	FALSE
BMP10	ubm-a-2633	NET100 1477	Inverse variance weighted	3	0.0899434	0.07525	0.231985	0.998961	4586	1.09027e-05	FALSE	FALSE
BMP10	met-a-361	Hypoxanthine	Wald ratio	1	-0.0792978	0.0664702	0.232876	0.998961	4586	1.09027e-05	FALSE	FALSE
BMP10	ubm-a-2967	a2009s lh G cingul-Post-dorsal thickness	Inverse variance weighted	3	-0.0833644	0.0698792	0.232878	0.998961	4586	1.09027e-05	FALSE	FALSE
BMP10	ubm-a-1020	NET25 0074	Inverse variance weighted	3	-0.137246	0.11506	0.232938	0.998961	4586	1.09027e-05	FALSE	FALSE
BMP10	ubm-a-1361	NET100 0205	Inverse variance weighted	3	-0.108805	0.0912668	0.233197	0.998961	4586	1.09027e-05	FALSE	FALSE
BMP10	ubm-a-1593	NET100 0437	Inverse variance weighted	3	-0.0899114	0.0754323	0.233281	0.998961	4586	1.09027e-05	FALSE	FALSE
BMP10	ubm-a-907	NODEamps100 0016	Inverse variance weighted	3	-0.0885111	0.0742671	0.233342	0.998961	4586	1.09027e-05	FALSE	FALSE
BMP10	ubm-a-1659	NET100 0503	Inverse variance weighted	3	-0.094105	0.079023	0.23371	0.998961	4586	1.09027e-05	FALSE	FALSE
BMP10	met-a-683	X-13429	Wald ratio	1	-0.181918	0.152765	0.233717	0.998961	4586	1.09027e-05	FALSE	FALSE
BMP10	ieu-b-5153	MZ twin differences on autism spectrum disorder symptom score in children	Inverse variance weighted	2	0.112252	0.09427	0.23375	0.998961	4586	1.09027e-05	FALSE	FALSE
BMP10	ubm-a-354	IDP dMRI TBSS L1 Cerebral peduncle R	Inverse variance weighted	3	0.0813392	0.068322	0.233839	0.998961	4586	1.09027e-05	FALSE	FALSE
BMP10	ubm-a-2309	NET100 1153	Inverse variance weighted	3	-0.0901859	0.0757811	0.234013	0.998961	4586	1.09027e-05	FALSE	FALSE
BMP10	ubm-a-835	IDP dMRI ProbtrackX OD ml r	Inverse variance weighted	3	-0.0875886	0.0736011	0.234029	0.998961	4586	1.09027e-05	FALSE	FALSE
BMP10	ubm-a-235	IDP dMRI TBSS FA Fornix cres+Stria terminalis L	Inverse variance weighted	3	0.0789346	0.0663406	0.23411	0.998961	4586	1.09027e-05	FALSE	FALSE
BMP10	ukb-b-8875	Heel bone mineral density (BMD)	Inverse variance weighted	3	0.0144257	0.0121352	0.234541	0.998961	4586	1.09027e-05	FALSE	FALSE
BMP10	ubm-a-2738	DKTatlas lh rostralanteriorcingulate area	Inverse variance weighted	3	0.0868341	0.073049	0.234554	0.998961	4586	1.09027e-05	FALSE	FALSE
BMP10	ubm-a-2832	DKTatlas rh medialorbitofrontal area	Inverse variance weighted	3	0.0835108	0.0703532	0.235219	0.998961	4586	1.09027e-05	FALSE	FALSE
BMP10	ieu-a-1041	Intracranial volume	Wald ratio	1	53531.1	45099.7	0.235247	0.998961	4586	1.09027e-05	FALSE	FALSE
BMP10	met-a-546	X-11805	Wald ratio	1	-0.251887	0.212238	0.235301	0.998961	4586	1.09027e-05	FALSE	FALSE
BMP10	ubm-a-2496	NET100 1340	Inverse variance weighted	3	-0.089273	0.07525	0.235483	0.998961	4586	1.09027e-05	FALSE	FALSE
BMP10	ubm-a-2264	NET100 1108	Inverse variance weighted	3	0.0898838	0.0758296	0.235883	0.998961	4586	1.09027e-05	FALSE	FALSE
BMP10	ubm-a-1914	NET100 0758	Inverse variance weighted	3	-0.0891845	0.07525	0.235947	0.998961	4586	1.09027e-05	FALSE	FALSE
BMP10	ieu-b-5154	MZ twin differences on depression symptoms score	Inverse variance weighted	2	0.091064	0.0768383	0.235963	0.998961	4586	1.09027e-05	FALSE	FALSE
BMP10	ubm-a-751	IDP dMRI ProbtrackX L2 ilf r	Inverse variance weighted	3	-0.0827893	0.0698847	0.236154	0.998961	4586	1.09027e-05	FALSE	FALSE
BMP10	ubm-a-2566	NET100 1410	Inverse variance weighted	3	0.0895667	0.0756309	0.23631	0.998961	4586	1.09027e-05	FALSE	FALSE
BMP10	ubm-a-2161	NET100 1005	Inverse variance weighted	3	-0.0890978	0.07525	0.236403	0.998961	4586	1.09027e-05	FALSE	FALSE
BMP10	ubm-a-1249	NET100 0093	Inverse variance weighted	3	0.0881627	0.0744657	0.236438	0.998961	4586	1.09027e-05	FALSE	FALSE
BMP10	ubm-a-2059	NET100 0903	Inverse variance weighted	3	-0.0893849	0.0756206	0.237199	0.998961	4586	1.09027e-05	FALSE	FALSE
BMP10	met-a-378	Acetylphosphate	Wald ratio	1	-0.0454796	0.0384828	0.237278	0.998961	4586	1.09027e-05	FALSE	FALSE
BMP10	ubm-a-2241	NET100 1085	Inverse variance weighted	3	-0.0900639	0.0762165	0.237331	0.998961	4586	1.09027e-05	FALSE	FALSE
BMP10	ubm-a-2011	NET100 0855	Inverse variance weighted	3	-0.0891099	0.0754323	0.237474	0.998961	4586	1.09027e-05	FALSE	FALSE
BMP10	met-d-L_LDL_P	Concentration of large LDL particles	Inverse variance weighted	3	0.0337157	0.0285419	0.237496	0.998961	4586	1.09027e-05	FALSE	FALSE
BMP10	ubm-a-1665	NET100 0509	Inverse variance weighted	3	0.0888275	0.0752337	0.237726	0.998961	4586	1.09027e-05	FALSE	FALSE
BMP10	ukb-b-12019	Peak expiratory flow (PEF)	Inverse variance weighted	3	0.0103577	0.00877875	0.238057	0.998961	4586	1.09027e-05	FALSE	FALSE
BMP10	ubm-a-296	IDP dMRI TBSS MO Splenium of corpus callosum	Inverse variance weighted	3	0.0847024	0.0718238	0.238276	0.998961	4586	1.09027e-05	FALSE	FALSE
BMP10	ubm-a-1478	NET100 0322	Inverse variance weighted	3	0.0891066	0.0756472	0.238828	0.998961	4586	1.09027e-05	FALSE	FALSE
BMP10	ieu-a-99	Hip circumference	Wald ratio	1	0.233229	0.198244	0.239407	0.998961	4586	1.09027e-05	FALSE	FALSE
BMP10	met-d-M_VLDL_C	Cholesterol in medium VLDL	Inverse variance weighted	3	0.0334822	0.0284602	0.239413	0.998961	4586	1.09027e-05	FALSE	FALSE
BMP10	ubm-a-700	IDP dMRI ProbtrackX MO ml r	Inverse variance weighted	3	0.103818	0.088253	0.239447	0.998961	4586	1.09027e-05	FALSE	FALSE
BMP10	ieu-a-1103	Serum creatinine (eGFRcrea)	Wald ratio	1	-0.101455	0.0862947	0.239725	0.998961	4586	1.09027e-05	FALSE	FALSE
BMP10	met-d-Tyr	Tyrosine	Inverse variance weighted	3	0.0269127	0.022903	0.239964	0.998961	4586	1.09027e-05	FALSE	FALSE
BMP10	ubm-a-2155	NET100 0999	Inverse variance weighted	3	-0.101651	0.0865199	0.240039	0.998961	4586	1.09027e-05	FALSE	FALSE
BMP10	ubm-a-2024	NET100 0868	Inverse variance weighted	3	0.0883843	0.07525	0.240177	0.998961	4586	1.09027e-05	FALSE	FALSE
BMP10	ieu-a-1006	Mean platelet volume	Wald ratio	1	0.0314859	0.0268213	0.24043	0.998961	4586	1.09027e-05	FALSE	FALSE
BMP10	met-a-414	X-06307	Wald ratio	1	0.102621	0.0874608	0.240662	0.998961	4586	1.09027e-05	FALSE	FALSE
BMP10	ubm-a-2810	a2009s lh S orbital-H Shaped area	Inverse variance weighted	3	0.0693448	0.0591064	0.240707	0.998961	4586	1.09027e-05	FALSE	FALSE
BMP10	ubm-a-226	IDP dMRI TBSS FA Sagittal stratum R	Inverse variance weighted	3	0.0890175	0.0759375	0.241098	0.998961	4586	1.09027e-05	FALSE	FALSE
BMP10	ubm-a-349	IDP dMRI TBSS L1 Medial lemniscus L	Inverse variance weighted	3	-0.0867336	0.0739984	0.241156	0.998961	4586	1.09027e-05	FALSE	FALSE
BMP10	ubm-a-912	NODEamps100 0021	Inverse variance weighted	3	-0.0819779	0.0699709	0.241358	0.998961	4586	1.09027e-05	FALSE	FALSE
BMP10	met-a-694	X-13549	Wald ratio	1	-0.0478119	0.040815	0.241427	0.998961	4586	1.09027e-05	FALSE	FALSE
BMP10	ubm-a-65	IDP T1 FAST ROIs R supramarg gyrus post	Inverse variance weighted	3	0.135539	0.11579	0.241776	0.998961	4586	1.09027e-05	FALSE	FALSE
BMP10	ukb-b-8909	Body fat percentage	Inverse variance weighted	3	-0.00860572	0.0073534	0.241878	0.998961	4586	1.09027e-05	FALSE	FALSE
BMP10	met-a-517	X-11445--5-alpha-pregnan-3beta,20alpha-disulfate	Wald ratio	1	0.281041	0.240226	0.24204	0.998961	4586	1.09027e-05	FALSE	FALSE
BMP10	ubm-a-478	IDP dMRI TBSS L3 Superior fronto-occipital fasciculus R	Inverse variance weighted	3	-0.0789936	0.0675379	0.242154	0.998961	4586	1.09027e-05	FALSE	FALSE
BMP10	ubm-a-2726	DKTatlas lh medialorbitofrontal area	Inverse variance weighted	3	0.0721997	0.0617933	0.242643	0.998961	4586	1.09027e-05	FALSE	FALSE
BMP10	ieu-a-963	Former vs current smoker	Wald ratio	1	0.469956	0.40232	0.24276	0.998961	4586	1.09027e-05	FALSE	FALSE
BMP10	ubm-a-2040	NET100 0884	Inverse variance weighted	3	0.105764	0.0905516	0.242806	0.998961	4586	1.09027e-05	FALSE	FALSE
BMP10	ubm-a-2071	NET100 0915	Inverse variance weighted	3	0.0885454	0.0758296	0.242932	0.998961	4586	1.09027e-05	FALSE	FALSE
BMP10	ieu-b-5113	Forced Expiratory Volume (FEV1), adjusted for sex	Inverse variance weighted	3	0.00830965	0.0071176	0.243017	0.998961	4586	1.09027e-05	FALSE	FALSE
BMP10	met-d-PUFA	Polyunsaturated fatty acids	Inverse variance weighted	3	0.0224768	0.0192662	0.243354	0.998961	4586	1.09027e-05	FALSE	FALSE
BMP10	met-a-569	X-12056	Wald ratio	1	0.213404	0.183085	0.243774	0.998961	4586	1.09027e-05	FALSE	FALSE
BMP10	ukb-d-30860_raw	Total protein	Inverse variance weighted	3	-0.0562676	0.0483674	0.244693	0.998961	4586	1.09027e-05	FALSE	FALSE
BMP10	ubm-a-1655	NET100 0499	Inverse variance weighted	3	0.0881779	0.0758458	0.244995	0.998961	4586	1.09027e-05	FALSE	FALSE
BMP10	ieu-a-1056	Heart rate	Wald ratio	1	-1.51249	1.30142	0.24516	0.998961	4586	1.09027e-05	FALSE	FALSE
BMP10	ubm-a-2809	a2009s lh S orbital med-olfact area	Inverse variance weighted	3	0.0816721	0.0703416	0.24561	0.998961	4586	1.09027e-05	FALSE	FALSE
BMP10	ubm-a-2797	a2009s lh S collat transv post area	Inverse variance weighted	3	0.0792658	0.0683006	0.245828	0.998961	4586	1.09027e-05	FALSE	FALSE
BMP10	ubm-a-738	IDP dMRI ProbtrackX L2 atr l	Inverse variance weighted	3	-0.0769686	0.0663406	0.245966	0.998961	4586	1.09027e-05	FALSE	FALSE
BMP10	met-d-LDL_P	Concentration of LDL particles	Inverse variance weighted	3	0.0321652	0.0277464	0.24635	0.998961	4586	1.09027e-05	FALSE	FALSE
BMP10	ubm-a-2106	NET100 0950	Inverse variance weighted	3	0.100153	0.0864784	0.246811	0.998961	4586	1.09027e-05	FALSE	FALSE
BMP10	ubm-a-3023	a2009s lh S parieto occipital thickness	Inverse variance weighted	3	-0.0780584	0.0675164	0.247624	0.998961	4586	1.09027e-05	FALSE	FALSE
BMP10	ukb-b-10787	Standing height	Inverse variance weighted	3	0.00717517	0.00620683	0.247677	0.998961	4586	1.09027e-05	FALSE	FALSE
BMP10	ubm-a-411	IDP dMRI TBSS L2 Anterior corona radiata L	Inverse variance weighted	3	-0.0799338	0.0691482	0.24769	0.998961	4586	1.09027e-05	FALSE	FALSE
BMP10	ubm-a-2145	NET100 0989	Inverse variance weighted	3	0.0873057	0.0756309	0.248351	0.998961	4586	1.09027e-05	FALSE	FALSE
BMP10	ubm-a-2916	a2009s rh S orbital-H Shaped area	Inverse variance weighted	3	0.0688806	0.0597022	0.248608	0.998961	4586	1.09027e-05	FALSE	FALSE
BMP10	ubm-a-1620	NET100 0464	Inverse variance weighted	3	-0.086202	0.0748364	0.249373	0.998961	4586	1.09027e-05	FALSE	FALSE
BMP10	ubm-a-1652	NET100 0496	Inverse variance weighted	3	-0.0875309	0.0760179	0.249547	0.998961	4586	1.09027e-05	FALSE	FALSE
BMP10	ubm-a-2567	NET100 1411	Inverse variance weighted	3	-0.0879704	0.0764152	0.249643	0.998961	4586	1.09027e-05	FALSE	FALSE
BMP10	met-d-DHA_pct	Ratio of docosahexaenoic acid to total fatty acids	Inverse variance weighted	3	0.0236787	0.0205824	0.249965	0.998961	4586	1.09027e-05	FALSE	FALSE
BMP10	ubm-a-427	IDP dMRI TBSS L2 Fornix cres+Stria terminalis L	Inverse variance weighted	3	-0.0767404	0.0667379	0.250194	0.998961	4586	1.09027e-05	FALSE	FALSE
BMP10	ukb-b-4068	Home location at assessment - north co-ordinate (rounded)	Inverse variance weighted	3	-0.00995624	0.00866888	0.250761	0.998961	4586	1.09027e-05	FALSE	FALSE
BMP10	ubm-a-1316	NET100 0160	Inverse variance weighted	3	-0.0918483	0.0800122	0.250998	0.998961	4586	1.09027e-05	FALSE	FALSE
BMP10	ubm-a-2381	NET100 1225	Inverse variance weighted	3	-0.0871999	0.0760016	0.25124	0.998961	4586	1.09027e-05	FALSE	FALSE
BMP10	met-d-XL_VLDL_C	Cholesterol in very large VLDL	Inverse variance weighted	3	0.0221266	0.0192859	0.25126	0.998961	4586	1.09027e-05	FALSE	FALSE
BMP10	ubm-a-1980	NET100 0824	Inverse variance weighted	3	-0.0860938	0.0750513	0.251327	0.998961	4586	1.09027e-05	FALSE	FALSE
BMP10	met-a-542	X-11792	Wald ratio	1	-0.283373	0.247223	0.251701	0.998961	4586	1.09027e-05	FALSE	FALSE
BMP10	ukb-b-11349	Folate	Inverse variance weighted	3	-0.0301416	0.0262974	0.25172	0.998961	4586	1.09027e-05	FALSE	FALSE
BMP10	ubm-a-1003	NET25 0057	Inverse variance weighted	3	0.0860192	0.0750513	0.251738	0.998961	4586	1.09027e-05	FALSE	FALSE
BMP10	ubm-a-2146	NET100 0990	Inverse variance weighted	3	0.114886	0.100285	0.251962	0.998961	4586	1.09027e-05	FALSE	FALSE
BMP10	ubm-a-369	IDP dMRI TBSS L1 Posterior thalamic radiation L	Inverse variance weighted	3	-0.0833472	0.072817	0.25237	0.998961	4586	1.09027e-05	FALSE	FALSE
BMP10	ubm-a-1029	NET25 0083	Inverse variance weighted	3	-0.0971533	0.0849027	0.252503	0.998961	4586	1.09027e-05	FALSE	FALSE
BMP10	ieu-a-1007	Neuroticism	Inverse variance weighted	2	0.022058	0.0192784	0.252549	0.998961	4586	1.09027e-05	FALSE	FALSE
BMP10	ubm-a-631	IDP dMRI ProbtrackX FA atr r	Inverse variance weighted	3	0.0850266	0.0743693	0.252913	0.998961	4586	1.09027e-05	FALSE	FALSE
BMP10	ubm-a-2406	NET100 1250	Inverse variance weighted	3	-0.086441	0.0756309	0.253067	0.998961	4586	1.09027e-05	FALSE	FALSE
BMP10	ieu-a-1039	Difference in height between adolescence and adulthood	Wald ratio	1	-0.659311	0.577819	0.253855	0.998961	4586	1.09027e-05	FALSE	FALSE
BMP10	ieu-a-1040	Difference in height between adolescence and adulthood	Wald ratio	1	-0.659311	0.577819	0.253855	0.998961	4586	1.09027e-05	FALSE	FALSE
BMP10	ubm-a-2965	a2009s lh G&S cingul-Mid-Ant thickness	Inverse variance weighted	3	-0.117358	0.10291	0.254125	0.998961	4586	1.09027e-05	FALSE	FALSE
BMP10	ubm-a-2793	a2009s lh S circular insula ant area	Inverse variance weighted	3	0.072566	0.0636332	0.254128	0.998961	4586	1.09027e-05	FALSE	FALSE
BMP10	met-d-Omega_6_by_Omega_3	Ratio of omega-6 fatty acids to omega-3 fatty acids	Inverse variance weighted	3	-0.0223022	0.0195596	0.254197	0.998961	4586	1.09027e-05	FALSE	FALSE
BMP10	ubm-a-165	IDP T2 FLAIR BIANCA WMH volume	Inverse variance weighted	3	-0.108762	0.0955566	0.255038	0.998961	4586	1.09027e-05	FALSE	FALSE
BMP10	met-a-582	X-12094	Wald ratio	1	-0.106119	0.0932915	0.255329	0.998961	4586	1.09027e-05	FALSE	FALSE
BMP10	met-d-L_VLDL_L	Total lipids in large VLDL	Inverse variance weighted	3	0.0216996	0.0190791	0.255392	0.998961	4586	1.09027e-05	FALSE	FALSE
BMP10	ubm-a-1425	NET100 0269	Inverse variance weighted	3	-0.129063	0.11363	0.256031	0.998961	4586	1.09027e-05	FALSE	FALSE
BMP10	ubm-a-1570	NET100 0414	Inverse variance weighted	3	-0.0852373	0.0750513	0.256074	0.998961	4586	1.09027e-05	FALSE	FALSE
BMP10	ubm-a-585	IDP dMRI TBSS ISOVF Fornix	Inverse variance weighted	3	0.0726966	0.0640097	0.256077	0.998961	4586	1.09027e-05	FALSE	FALSE
BMP10	ubm-a-3019	a2009s lh S oc-temp med&Lingual thickness	Inverse variance weighted	3	0.0816538	0.0719206	0.256236	0.998961	4586	1.09027e-05	FALSE	FALSE
BMP10	ubm-a-559	IDP dMRI TBSS OD Posterior corona radiata L	Inverse variance weighted	3	0.0806651	0.0710556	0.256275	0.998961	4586	1.09027e-05	FALSE	FALSE
BMP10	ubm-a-2682	volume Right-Hippocampus	Inverse variance weighted	3	-0.0661551	0.0583223	0.256667	0.998961	4586	1.09027e-05	FALSE	FALSE
BMP10	met-d-VLDL_L	Total lipids in VLDL	Inverse variance weighted	3	0.021956	0.0193588	0.256727	0.998961	4586	1.09027e-05	FALSE	FALSE
BMP10	ubm-a-1342	NET100 0186	Inverse variance weighted	3	0.0873048	0.0770253	0.257023	0.998961	4586	1.09027e-05	FALSE	FALSE
BMP10	met-a-436	X-09026	Wald ratio	1	-0.0699686	0.0618056	0.257603	0.998961	4586	1.09027e-05	FALSE	FALSE
BMP10	ubm-a-2297	NET100 1141	Inverse variance weighted	3	0.118046	0.104306	0.257749	0.998961	4586	1.09027e-05	FALSE	FALSE
BMP10	ubm-a-2376	NET100 1220	Inverse variance weighted	3	0.0845028	0.0746806	0.257835	0.998961	4586	1.09027e-05	FALSE	FALSE
BMP10	ubm-a-2229	NET100 1073	Inverse variance weighted	3	0.0855248	0.0756309	0.258132	0.998961	4586	1.09027e-05	FALSE	FALSE
BMP10	ubm-a-2617	NET100 1461	Inverse variance weighted	3	0.0859156	0.0760016	0.258289	0.998961	4586	1.09027e-05	FALSE	FALSE
BMP10	ubm-a-736	IDP dMRI ProbtrackX L2 ar l	Inverse variance weighted	3	-0.0834194	0.0737998	0.25833	0.998961	4586	1.09027e-05	FALSE	FALSE
BMP10	ukb-d-4700_irnt	Age cataract diagnosed	Inverse variance weighted	3	0.0774326	0.0685096	0.258373	0.998961	4586	1.09027e-05	FALSE	FALSE
BMP10	ukb-b-16998	Duration of walks	Inverse variance weighted	3	-0.0120887	0.010697	0.258435	0.998961	4586	1.09027e-05	FALSE	FALSE
BMP10	ubm-a-1223	NET100 0067	Inverse variance weighted	3	-0.0856918	0.0758458	0.258554	0.998961	4586	1.09027e-05	FALSE	FALSE
BMP10	met-d-LA	Linoleic acid	Inverse variance weighted	3	0.0228719	0.0202601	0.258934	0.998961	4586	1.09027e-05	FALSE	FALSE
BMP10	ukb-d-30897_raw	Estimated sample dilution factor	Inverse variance weighted	3	-0.00013755	0.000122031	0.259668	0.998961	4586	1.09027e-05	FALSE	FALSE
BMP10	met-d-L_VLDL_FC	Free cholesterol in large VLDL	Inverse variance weighted	3	0.0215191	0.019097	0.259814	0.998961	4586	1.09027e-05	FALSE	FALSE
BMP10	ubm-a-1407	NET100 0251	Inverse variance weighted	3	-0.0842306	0.0748364	0.260364	0.998961	4586	1.09027e-05	FALSE	FALSE
BMP10	met-a-700	X-13658	Wald ratio	1	-0.283373	0.251887	0.260589	0.998961	4586	1.09027e-05	FALSE	FALSE
BMP10	met-d-ApoA1	Apolipoprotein A1	Inverse variance weighted	3	-0.0203383	0.0180823	0.260689	0.998961	4586	1.09027e-05	FALSE	FALSE
BMP10	ubm-a-2536	NET100 1380	Inverse variance weighted	3	0.0851731	0.0758193	0.26128	0.998961	4586	1.09027e-05	FALSE	FALSE
BMP10	ubm-a-2	IDP T1 SIENAX peripheral grey unnormalised volume	Inverse variance weighted	3	0.0538223	0.0479233	0.261399	0.998961	4586	1.09027e-05	FALSE	FALSE
BMP10	ubm-a-1723	NET100 0567	Inverse variance weighted	3	0.0827551	0.0736978	0.26148	0.998961	4586	1.09027e-05	FALSE	FALSE
BMP10	ubm-a-2102	NET100 0946	Inverse variance weighted	3	-0.0849102	0.0756206	0.261503	0.998961	4586	1.09027e-05	FALSE	FALSE
BMP10	ubm-a-2375	NET100 1219	Inverse variance weighted	3	-0.123148	0.109687	0.261556	0.998961	4586	1.09027e-05	FALSE	FALSE
BMP10	met-a-743	Tryptophan betaine	Wald ratio	1	-0.246056	0.219235	0.261718	0.998961	4586	1.09027e-05	FALSE	FALSE
BMP10	ubm-a-1092	NET25 0146	Inverse variance weighted	3	-0.118161	0.105287	0.261746	0.998961	4586	1.09027e-05	FALSE	FALSE
BMP10	met-a-335	Pipecolate	Wald ratio	1	0.107285	0.0956238	0.261883	0.998961	4586	1.09027e-05	FALSE	FALSE
BMP10	ubm-a-2953	DKTatlas lh superiorparietal thickness	Inverse variance weighted	3	-0.0755185	0.0673178	0.261939	0.998961	4586	1.09027e-05	FALSE	FALSE
BMP10	ubm-a-1763	NET100 0607	Inverse variance weighted	3	0.0851447	0.0760342	0.26279	0.998961	4586	1.09027e-05	FALSE	FALSE
BMP10	ubm-a-3056	DKTatlas rh rostralanteriorcingulate thickness	Inverse variance weighted	3	-0.0787695	0.0704909	0.263805	0.998961	4586	1.09027e-05	FALSE	FALSE
BMP10	met-a-318	Allantoin	Wald ratio	1	-0.122445	0.109618	0.263985	0.998961	4586	1.09027e-05	FALSE	FALSE
BMP10	met-a-623	5-dodecenoate (12:1n7)	Wald ratio	1	-0.11195	0.100288	0.264303	0.998961	4586	1.09027e-05	FALSE	FALSE
BMP10	ubm-a-1756	NET100 0600	Inverse variance weighted	3	-0.0828771	0.0742671	0.264451	0.998961	4586	1.09027e-05	FALSE	FALSE
BMP10	met-d-HDL_L	Total lipids in HDL	Inverse variance weighted	3	-0.0197999	0.0177441	0.264481	0.998961	4586	1.09027e-05	FALSE	FALSE
BMP10	met-a-521	X-11478	Wald ratio	1	-0.123611	0.110784	0.264512	0.998961	4586	1.09027e-05	FALSE	FALSE
BMP10	ubm-a-1325	NET100 0169	Inverse variance weighted	3	0.108546	0.0973657	0.264924	0.998961	4586	1.09027e-05	FALSE	FALSE
BMP10	ubm-a-2014	NET100 0858	Inverse variance weighted	3	-0.0840255	0.0754323	0.265314	0.998961	4586	1.09027e-05	FALSE	FALSE
BMP10	ubm-a-967	NET25 0021	Inverse variance weighted	3	0.141247	0.126862	0.265541	0.998961	4586	1.09027e-05	FALSE	FALSE
BMP10	ukb-b-7376	Impedance of leg (right)	Inverse variance weighted	3	0.0175478	0.0157649	0.265667	0.998961	4586	1.09027e-05	FALSE	FALSE
BMP10	ubm-a-1679	NET100 0523	Inverse variance weighted	3	0.158042	0.142148	0.266219	0.998961	4586	1.09027e-05	FALSE	FALSE
BMP10	ubm-a-258	IDP dMRI TBSS MD Cerebral peduncle R	Inverse variance weighted	3	-0.0718199	0.0646056	0.266281	0.998961	4586	1.09027e-05	FALSE	FALSE
BMP10	ubm-a-1	IDP T1 SIENAX peripheral grey normalised volume	Inverse variance weighted	3	0.0750028	0.0675101	0.266574	0.998961	4586	1.09027e-05	FALSE	FALSE
BMP10	ubm-a-276	IDP dMRI TBSS MD External capsule R	Inverse variance weighted	3	-0.0770446	0.0694008	0.266939	0.998961	4586	1.09027e-05	FALSE	FALSE
BMP10	ubm-a-2755	a2009s lh G cingul-Post-dorsal area	Inverse variance weighted	3	0.0790707	0.0712422	0.267049	0.998961	4586	1.09027e-05	FALSE	FALSE
BMP10	ubm-a-1622	NET100 0466	Inverse variance weighted	3	-0.083008	0.074863	0.267517	0.998961	4586	1.09027e-05	FALSE	FALSE
BMP10	ubm-a-145	IDP T1 FAST ROIs V cerebellum crus I	Inverse variance weighted	3	-0.0800939	0.0722419	0.267564	0.998961	4586	1.09027e-05	FALSE	FALSE
BMP10	ubm-a-2613	NET100 1457	Inverse variance weighted	3	0.0833928	0.07525	0.267771	0.998961	4586	1.09027e-05	FALSE	FALSE
BMP10	ubm-a-2405	NET100 1249	Inverse variance weighted	3	-0.084245	0.0760445	0.267931	0.998961	4586	1.09027e-05	FALSE	FALSE
BMP10	ubm-a-1228	NET100 0072	Inverse variance weighted	3	-0.0837911	0.0756472	0.26801	0.998961	4586	1.09027e-05	FALSE	FALSE
BMP10	ubm-a-2490	NET100 1334	Inverse variance weighted	3	0.0835727	0.0756309	0.269156	0.998961	4586	1.09027e-05	FALSE	FALSE
BMP10	ubm-a-709	IDP dMRI ProbtrackX L1 ar l	Inverse variance weighted	3	-0.0838659	0.0759375	0.269417	0.998961	4586	1.09027e-05	FALSE	FALSE
BMP10	ubm-a-3052	DKTatlas rh postcentral thickness	Inverse variance weighted	3	-0.0745539	0.067731	0.271012	0.998961	4586	1.09027e-05	FALSE	FALSE
BMP10	ubm-a-2051	NET100 0895	Inverse variance weighted	3	0.125414	0.11395	0.271069	0.998961	4586	1.09027e-05	FALSE	FALSE
BMP10	ubm-a-2273	NET100 1117	Inverse variance weighted	3	-0.115613	0.10512	0.271411	0.998961	4586	1.09027e-05	FALSE	FALSE
BMP10	ubm-a-2117	NET100 0961	Inverse variance weighted	3	-0.0849738	0.0772854	0.271559	0.998961	4586	1.09027e-05	FALSE	FALSE
BMP10	ubm-a-2667	volume Left-Hippocampus	Inverse variance weighted	3	-0.0639063	0.0581396	0.271686	0.998961	4586	1.09027e-05	FALSE	FALSE
BMP10	ubm-a-1046	NET25 0100	Inverse variance weighted	3	0.133485	0.121473	0.27182	0.998961	4586	1.09027e-05	FALSE	FALSE
BMP10	met-a-409	Docosahexaenoate (DHA; 22:6n3)	Wald ratio	1	-0.0909592	0.0827962	0.271946	0.998961	4586	1.09027e-05	FALSE	FALSE
BMP10	ubm-a-2384	NET100 1228	Inverse variance weighted	3	0.0832137	0.0758193	0.272411	0.998961	4586	1.09027e-05	FALSE	FALSE
BMP10	ubm-a-247	IDP dMRI TBSS MD Body of corpus callosum	Inverse variance weighted	3	-0.0739944	0.067522	0.273142	0.998961	4586	1.09027e-05	FALSE	FALSE
BMP10	ubm-a-2833	DKTatlas rh middletemporal area	Inverse variance weighted	3	0.0595217	0.0543481	0.273432	0.998961	4586	1.09027e-05	FALSE	FALSE
BMP10	ubm-a-2064	NET100 0908	Inverse variance weighted	3	0.0825759	0.0754323	0.273647	0.998961	4586	1.09027e-05	FALSE	FALSE
BMP10	ubm-a-111	IDP T1 FAST ROIs R parietal operc cortex	Inverse variance weighted	3	-0.0869259	0.0795219	0.274347	0.998961	4586	1.09027e-05	FALSE	FALSE
BMP10	ubm-a-2365	NET100 1209	Inverse variance weighted	3	0.0987604	0.090424	0.274748	0.998961	4586	1.09027e-05	FALSE	FALSE
BMP10	ubm-a-2557	NET100 1401	Inverse variance weighted	3	-0.0823518	0.0756472	0.276317	0.998961	4586	1.09027e-05	FALSE	FALSE
BMP10	met-d-XXL_VLDL_C_pct	Cholesterol to total lipids ratio in chylomicrons and extremely large VLDL	Inverse variance weighted	3	-0.0215558	0.0198048	0.276413	0.998961	4586	1.09027e-05	FALSE	FALSE
BMP10	met-a-585	X-12116	Wald ratio	1	-0.159762	0.146934	0.276904	0.998961	4586	1.09027e-05	FALSE	FALSE
BMP10	ukb-b-8338	Arm fat mass (left)	Inverse variance weighted	3	-0.0101906	0.00937279	0.276925	0.998961	4586	1.09027e-05	FALSE	FALSE
BMP10	ieu-a-1000	Depressive symptoms	Inverse variance weighted	2	-0.0251018	0.0230981	0.277148	0.998961	4586	1.09027e-05	FALSE	FALSE
BMP10	ukb-b-20044	Trunk fat mass	Inverse variance weighted	3	-0.0104316	0.0096088	0.277642	0.998961	4586	1.09027e-05	FALSE	FALSE
BMP10	ubm-a-655	IDP dMRI ProbtrackX MD ar l	Inverse variance weighted	3	-0.080517	0.074197	0.277842	0.998961	4586	1.09027e-05	FALSE	FALSE
BMP10	met-d-ApoB	Apolipoprotein B	Inverse variance weighted	3	0.030057	0.0277036	0.277945	0.998961	4586	1.09027e-05	FALSE	FALSE
BMP10	ubm-a-2214	NET100 1058	Inverse variance weighted	3	0.0815079	0.0752337	0.278633	0.998961	4586	1.09027e-05	FALSE	FALSE
BMP10	ubm-a-1081	NET25 0135	Inverse variance weighted	3	0.0808567	0.0746377	0.278665	0.998961	4586	1.09027e-05	FALSE	FALSE
BMP10	ubm-a-2871	a2009s rh G occipital middle area	Inverse variance weighted	3	0.0674056	0.0622532	0.278913	0.998961	4586	1.09027e-05	FALSE	FALSE
BMP10	met-a-447	Hyodeoxycholate	Wald ratio	1	-0.183085	0.169091	0.278916	0.998961	4586	1.09027e-05	FALSE	FALSE
BMP10	ubm-a-2990	a2009s lh G subcallosal thickness	Inverse variance weighted	3	-0.0779665	0.0720273	0.279049	0.998961	4586	1.09027e-05	FALSE	FALSE
BMP10	ubm-a-77	IDP T1 FAST ROIs R juxtapos lobule cortex	Inverse variance weighted	3	-0.0727115	0.0671772	0.279082	0.998961	4586	1.09027e-05	FALSE	FALSE
BMP10	met-a-664	X-12833	Wald ratio	1	-0.651875	0.602896	0.279591	0.998961	4586	1.09027e-05	FALSE	FALSE
BMP10	ubm-a-1548	NET100 0392	Inverse variance weighted	3	0.0819678	0.0758193	0.279655	0.998961	4586	1.09027e-05	FALSE	FALSE
BMP10	met-a-690	2-linoleoylglycerophosphocholine*	Wald ratio	1	0.0792978	0.0734671	0.280425	0.998961	4586	1.09027e-05	FALSE	FALSE
BMP10	ubm-a-3133	a2009s rh S precentral-sup-part thickness	Inverse variance weighted	3	0.074361	0.0688964	0.280447	0.998961	4586	1.09027e-05	FALSE	FALSE
BMP10	ukb-b-15892	Pulse rate	Inverse variance weighted	3	-0.0191591	0.0177571	0.280608	0.998961	4586	1.09027e-05	FALSE	FALSE
BMP10	ubm-a-1059	NET25 0113	Inverse variance weighted	3	0.0905139	0.083893	0.280623	0.998961	4586	1.09027e-05	FALSE	FALSE
BMP10	met-a-503	X-11374	Wald ratio	1	0.176088	0.16326	0.280779	0.998961	4586	1.09027e-05	FALSE	FALSE
BMP10	met-d-L_VLDL_P	Concentration of large VLDL particles	Inverse variance weighted	3	0.0205587	0.019063	0.280827	0.998961	4586	1.09027e-05	FALSE	FALSE
BMP10	ubm-a-1590	NET100 0434	Inverse variance weighted	3	0.0930356	0.0862927	0.280971	0.998961	4586	1.09027e-05	FALSE	FALSE
BMP10	ubm-a-287	IDP dMRI TBSS MD Superior fronto-occipital fasciculus L	Inverse variance weighted	3	-0.070617	0.0655724	0.281511	0.998961	4586	1.09027e-05	FALSE	FALSE
BMP10	ukb-b-18290	Age hayfever or allergic rhinitis diagnosed by doctor	Inverse variance weighted	2	-0.0502173	0.0466387	0.281601	0.998961	4586	1.09027e-05	FALSE	FALSE
BMP10	ubm-a-135	IDP T1 FAST ROIs R ventral striatum	Inverse variance weighted	3	0.0663655	0.0616677	0.281847	0.998961	4586	1.09027e-05	FALSE	FALSE
BMP10	met-a-607	1-eicosadienoylglycerophosphocholine*	Wald ratio	1	-0.0991222	0.0921254	0.28195	0.998961	4586	1.09027e-05	FALSE	FALSE
BMP10	met-d-M_HDL_FC	Free cholesterol in medium HDL	Inverse variance weighted	3	-0.0193452	0.0179817	0.282006	0.998961	4586	1.09027e-05	FALSE	FALSE
BMP10	ubm-a-1678	NET100 0522	Inverse variance weighted	3	-0.0817547	0.0760016	0.282063	0.998961	4586	1.09027e-05	FALSE	FALSE
BMP10	ubm-a-1811	NET100 0655	Inverse variance weighted	3	-0.0815829	0.0758458	0.282088	0.998961	4586	1.09027e-05	FALSE	FALSE
BMP10	ubm-a-2611	NET100 1455	Inverse variance weighted	3	-0.0817443	0.0760179	0.282227	0.998961	4586	1.09027e-05	FALSE	FALSE
BMP10	ieu-a-755	Years of schooling	Wald ratio	1	0.118547	0.110282	0.282399	0.998961	4586	1.09027e-05	FALSE	FALSE
BMP10	met-a-456	Pyroglutamylglycine	Wald ratio	1	0.234395	0.218069	0.282435	0.998961	4586	1.09027e-05	FALSE	FALSE
BMP10	met-d-S_LDL_CE	Cholesteryl esters in small LDL	Inverse variance weighted	3	0.0285972	0.0266306	0.282891	0.998961	4586	1.09027e-05	FALSE	FALSE
BMP10	ubm-a-2890	a2009s rh G temporal middle area	Inverse variance weighted	3	0.0596925	0.0555885	0.2829	0.998961	4586	1.09027e-05	FALSE	FALSE
BMP10	met-a-501	Pyroglutamine*	Wald ratio	1	-0.103787	0.09679	0.28359	0.998961	4586	1.09027e-05	FALSE	FALSE
BMP10	ubm-a-588	IDP dMRI TBSS ISOVF Medial lemniscus R	Inverse variance weighted	3	-0.075099	0.070057	0.283734	0.998961	4586	1.09027e-05	FALSE	FALSE
BMP10	ieu-b-5151	MZ twin differences on autism spectrum disorder symptom score	Inverse variance weighted	2	0.0991308	0.0924778	0.283747	0.998961	4586	1.09027e-05	FALSE	FALSE
BMP10	met-a-711	Hexadecanedioate	Wald ratio	1	-0.122445	0.114282	0.283977	0.998961	4586	1.09027e-05	FALSE	FALSE
BMP10	ubm-a-622	IDP dMRI TBSS ISOVF Superior fronto-occipital fasciculus R	Inverse variance weighted	3	-0.110982	0.103592	0.284019	0.998961	4586	1.09027e-05	FALSE	FALSE
BMP10	ubm-a-2879	a2009s rh G parietal sup area	Inverse variance weighted	3	0.115557	0.108115	0.285148	0.998961	4586	1.09027e-05	FALSE	FALSE
BMP10	met-a-678	Pro-hydroxy-pro	Wald ratio	1	-0.0734671	0.0688025	0.285612	0.998961	4586	1.09027e-05	FALSE	FALSE
BMP10	ubm-a-199	IDP dMRI TBSS FA Body of corpus callosum	Inverse variance weighted	3	0.079784	0.0747825	0.286025	0.998961	4586	1.09027e-05	FALSE	FALSE
BMP10	ubm-a-2906	a2009s rh S front sup area	Inverse variance weighted	3	-0.0733406	0.0687525	0.286092	0.998961	4586	1.09027e-05	FALSE	FALSE
BMP10	ieu-a-103	Waist circumference	Wald ratio	1	0.186583	0.174922	0.286122	0.998961	4586	1.09027e-05	FALSE	FALSE
BMP10	ubm-a-1514	NET100 0358	Inverse variance weighted	3	0.0916304	0.0859363	0.286306	0.998961	4586	1.09027e-05	FALSE	FALSE
BMP10	ukb-d-30840_raw	Total bilirubin	Inverse variance weighted	3	0.0707465	0.0663587	0.286368	0.998961	4586	1.09027e-05	FALSE	FALSE
BMP10	ubm-a-2576	NET100 1420	Inverse variance weighted	3	0.0810282	0.0760179	0.286464	0.998961	4586	1.09027e-05	FALSE	FALSE
BMP10	met-a-338	Pantothenate	Wald ratio	1	-0.0757994	0.0711348	0.286616	0.998961	4586	1.09027e-05	FALSE	FALSE
BMP10	ubm-a-2827	DKTatlas rh inferiortemporal area	Inverse variance weighted	3	0.0911347	0.0855391	0.286687	0.998961	4586	1.09027e-05	FALSE	FALSE
BMP10	ubm-a-973	NET25 0027	Inverse variance weighted	3	-0.0807159	0.0758458	0.287234	0.998961	4586	1.09027e-05	FALSE	FALSE
BMP10	ieu-a-48	Hip circumference	Wald ratio	1	0.116614	0.109618	0.287406	0.998961	4586	1.09027e-05	FALSE	FALSE
BMP10	ieu-a-49	Hip circumference	Wald ratio	1	0.116614	0.109618	0.287406	0.998961	4586	1.09027e-05	FALSE	FALSE
BMP10	ubm-a-1331	NET100 0175	Inverse variance weighted	3	0.097858	0.0921183	0.288096	0.998961	4586	1.09027e-05	FALSE	FALSE
BMP10	met-a-579	Lathosterol	Wald ratio	1	-0.122445	0.115448	0.288869	0.998961	4586	1.09027e-05	FALSE	FALSE
BMP10	ubm-a-2199	NET100 1043	Inverse variance weighted	3	0.107201	0.101098	0.288976	0.998961	4586	1.09027e-05	FALSE	FALSE
BMP10	ukb-b-18436	Age asthma diagnosed by doctor	Inverse variance weighted	2	-0.0674	0.0636112	0.289344	0.998961	4586	1.09027e-05	FALSE	FALSE
BMP10	ubm-a-2370	NET100 1214	Inverse variance weighted	3	-0.0811503	0.0766138	0.289503	0.998961	4586	1.09027e-05	FALSE	FALSE
BMP10	met-a-313	Fructose	Wald ratio	1	-0.104953	0.0991222	0.28968	0.998961	4586	1.09027e-05	FALSE	FALSE
BMP10	ubm-a-889	NODEamps25 0019	Inverse variance weighted	3	-0.0775705	0.0732842	0.289833	0.998961	4586	1.09027e-05	FALSE	FALSE
BMP10	ubm-a-1439	NET100 0283	Inverse variance weighted	3	0.0800366	0.0756206	0.289875	0.998961	4586	1.09027e-05	FALSE	FALSE
BMP10	met-a-500	3-dehydrocarnitine*	Wald ratio	1	-0.0641379	0.0606395	0.290196	0.998961	4586	1.09027e-05	FALSE	FALSE
BMP10	ubm-a-1708	NET100 0552	Inverse variance weighted	3	0.0800039	0.0756478	0.290245	0.998961	4586	1.09027e-05	FALSE	FALSE
BMP10	met-a-374	Glycerol	Wald ratio	1	-0.0653041	0.0618056	0.290692	0.998961	4586	1.09027e-05	FALSE	FALSE
BMP10	ieu-a-272	Mean cell haemoglobin concentration	Wald ratio	1	0.0874608	0.0827962	0.290814	0.998961	4586	1.09027e-05	FALSE	FALSE
BMP10	ubm-a-653	IDP dMRI ProbtrackX FA unc l	Inverse variance weighted	3	0.0764299	0.0724039	0.291149	0.998961	4586	1.09027e-05	FALSE	FALSE
BMP10	ubm-a-533	IDP dMRI TBSS OD Pontine crossing tract	Inverse variance weighted	3	-0.0732995	0.0694875	0.29149	0.998961	4586	1.09027e-05	FALSE	FALSE
BMP10	ubm-a-1201	NET100 0045	Inverse variance weighted	3	-0.0935823	0.0887801	0.291841	0.998961	4586	1.09027e-05	FALSE	FALSE
BMP10	ubm-a-2098	NET100 0942	Inverse variance weighted	3	-0.092966	0.0882092	0.291917	0.998961	4586	1.09027e-05	FALSE	FALSE
BMP10	ubm-a-1806	NET100 0650	Inverse variance weighted	3	0.0797712	0.0757585	0.292356	0.998961	4586	1.09027e-05	FALSE	FALSE
BMP10	ubm-a-2621	NET100 1465	Inverse variance weighted	3	-0.093172	0.0885545	0.292734	0.998961	4586	1.09027e-05	FALSE	FALSE
BMP10	ubm-a-2636	NET100 1480	Inverse variance weighted	3	-0.0982608	0.0938227	0.29496	0.998961	4586	1.09027e-05	FALSE	FALSE
BMP10	ubm-a-2902	a2009s rh S collat transv ant area	Inverse variance weighted	3	0.0712841	0.0681282	0.295412	0.998961	4586	1.09027e-05	FALSE	FALSE
BMP10	ukb-b-14905	Age at bilateral oophorectomy (both ovaries removed)	Inverse variance weighted	2	-0.0866151	0.0828036	0.295547	0.998961	4586	1.09027e-05	FALSE	FALSE
BMP10	ubm-a-2109	NET100 0953	Inverse variance weighted	3	0.0845302	0.0808351	0.295694	0.998961	4586	1.09027e-05	FALSE	FALSE
BMP10	met-a-470	Glycochenodeoxycholate	Wald ratio	1	-0.187749	0.179586	0.295813	0.998961	4586	1.09027e-05	FALSE	FALSE
BMP10	met-a-373	X-03094	Wald ratio	1	-0.0536426	0.0513103	0.295813	0.998961	4586	1.09027e-05	FALSE	FALSE
BMP10	ubm-a-830	IDP dMRI ProbtrackX OD ifo r	Inverse variance weighted	3	-0.0730322	0.0698847	0.296005	0.998961	4586	1.09027e-05	FALSE	FALSE
BMP10	ubm-a-579	IDP dMRI TBSS OD Tapetum L	Inverse variance weighted	3	-0.1216	0.116473	0.296479	0.998961	4586	1.09027e-05	FALSE	FALSE
BMP10	ubm-a-2196	NET100 1040	Inverse variance weighted	3	-0.082438	0.0790082	0.296758	0.998961	4586	1.09027e-05	FALSE	FALSE
BMP10	ubm-a-3068	a2009s rh G&S subcentral thickness	Inverse variance weighted	3	0.072711	0.0697067	0.296903	0.998961	4586	1.09027e-05	FALSE	FALSE
BMP10	ukb-b-11480	Corneal hysteresis (right)	Inverse variance weighted	3	0.0222393	0.0213308	0.297138	0.998961	4586	1.09027e-05	FALSE	FALSE
BMP10	ubm-a-2562	NET100 1406	Inverse variance weighted	3	0.0793775	0.0762165	0.297656	0.998961	4586	1.09027e-05	FALSE	FALSE
BMP10	ubm-a-2167	NET100 1011	Inverse variance weighted	3	0.077633	0.0746377	0.298279	0.998961	4586	1.09027e-05	FALSE	FALSE
BMP10	ubm-a-3074	a2009s rh G cingul-Post-ventral thickness	Inverse variance weighted	3	-0.0759535	0.073026	0.298298	0.998961	4586	1.09027e-05	FALSE	FALSE
BMP10	met-a-698	Hydroxyisovaleroyl carnitine	Wald ratio	1	-0.0909592	0.0874608	0.29834	0.998961	4586	1.09027e-05	FALSE	FALSE
BMP10	ieu-a-302	Triglycerides	Wald ratio	1	-0.121279	0.116614	0.29834	0.998961	4586	1.09027e-05	FALSE	FALSE
BMP10	met-a-538	Homostachydrine*	Wald ratio	1	0.184251	0.177254	0.298584	0.998961	4586	1.09027e-05	FALSE	FALSE
BMP10	met-a-646	X-12728	Wald ratio	1	-0.500276	0.481617	0.298925	0.998961	4586	1.09027e-05	FALSE	FALSE
BMP10	ubm-a-1396	NET100 0240	Inverse variance weighted	3	0.0779474	0.0750513	0.298997	0.998961	4586	1.09027e-05	FALSE	FALSE
BMP10	ubm-a-60	IDP T1 FAST ROIs L sup parietal lobule	Inverse variance weighted	3	-0.0705154	0.0679455	0.299352	0.998961	4586	1.09027e-05	FALSE	FALSE
BMP10	ubm-a-2640	NET100 1484	Inverse variance weighted	3	-0.0829618	0.07994	0.299363	0.998961	4586	1.09027e-05	FALSE	FALSE
BMP10	ubm-a-995	NET25 0049	Inverse variance weighted	3	-0.0786842	0.0758193	0.29937	0.998961	4586	1.09027e-05	FALSE	FALSE
BMP10	ubm-a-1544	NET100 0388	Inverse variance weighted	3	0.0776825	0.075035	0.300537	0.998961	4586	1.09027e-05	FALSE	FALSE
BMP10	ubm-a-3018	a2009s lh S oc-temp lat thickness	Inverse variance weighted	3	0.0729757	0.0704909	0.300552	0.998961	4586	1.09027e-05	FALSE	FALSE
BMP10	ubm-a-867	IDP dMRI ProbtrackX ISOVF str l	Inverse variance weighted	3	-0.0641295	0.0619737	0.300769	0.998961	4586	1.09027e-05	FALSE	FALSE
BMP10	met-d-L_VLDL_TG	Triglycerides in large VLDL	Inverse variance weighted	3	0.019647	0.0189963	0.301016	0.998961	4586	1.09027e-05	FALSE	FALSE
BMP10	ubm-a-1051	NET25 0105	Inverse variance weighted	3	0.0965721	0.0933857	0.30108	0.998961	4586	1.09027e-05	FALSE	FALSE
BMP10	ubm-a-163	IDP T1 FAST ROIs V cerebellum X	Inverse variance weighted	3	-0.0699777	0.0677729	0.301823	0.998961	4586	1.09027e-05	FALSE	FALSE
BMP10	ubm-a-2222	NET100 1066	Inverse variance weighted	3	-0.0760776	0.0736815	0.301829	0.998961	4586	1.09027e-05	FALSE	FALSE
BMP10	ubm-a-139	IDP T1 FAST ROIs L cerebellum V	Inverse variance weighted	3	0.0644893	0.062478	0.301982	0.998961	4586	1.09027e-05	FALSE	FALSE
BMP10	ubm-a-391	IDP dMRI TBSS L2 Body of corpus callosum	Inverse variance weighted	3	-0.0749117	0.0726025	0.302163	0.998961	4586	1.09027e-05	FALSE	FALSE
BMP10	met-c-940	Valine	Inverse variance weighted	3	0.0601009	0.0582891	0.302502	0.998961	4586	1.09027e-05	FALSE	FALSE
BMP10	ubm-a-2398	NET100 1242	Inverse variance weighted	3	0.104621	0.101486	0.302594	0.998961	4586	1.09027e-05	FALSE	FALSE
BMP10	met-a-370	X-02973	Wald ratio	1	0.040815	0.0396489	0.303286	0.998961	4586	1.09027e-05	FALSE	FALSE
BMP10	ukb-d-30070_irnt	Red blood cell (erythrocyte) distribution width	Inverse variance weighted	3	-0.0205401	0.0199606	0.303465	0.998961	4586	1.09027e-05	FALSE	FALSE
BMP10	ubm-a-516	IDP dMRI TBSS ICVF External capsule R	Inverse variance weighted	3	0.0722851	0.0702715	0.303643	0.998961	4586	1.09027e-05	FALSE	FALSE
BMP10	ubm-a-1807	NET100 0651	Inverse variance weighted	3	0.0767791	0.0746644	0.303798	0.998961	4586	1.09027e-05	FALSE	FALSE
BMP10	ieu-a-29	Birth length	Wald ratio	1	-0.255386	0.248389	0.30387	0.998961	4586	1.09027e-05	FALSE	FALSE
BMP10	ubm-a-651	IDP dMRI ProbtrackX FA str l	Inverse variance weighted	3	0.0774525	0.0753521	0.304009	0.998961	4586	1.09027e-05	FALSE	FALSE
BMP10	met-a-739	Dimethylarginine (SDMA + ADMA)	Wald ratio	1	-0.0431473	0.0419812	0.304054	0.998961	4586	1.09027e-05	FALSE	FALSE
BMP10	ubm-a-1644	NET100 0488	Inverse variance weighted	3	-0.0769247	0.0748527	0.3041	0.998961	4586	1.09027e-05	FALSE	FALSE
BMP10	ubm-a-234	IDP dMRI TBSS FA Fornix cres+Stria terminalis R	Inverse variance weighted	3	0.068753	0.0669261	0.30428	0.998961	4586	1.09027e-05	FALSE	FALSE
BMP10	ubm-a-3077	a2009s rh G front inf-Orbital thickness	Inverse variance weighted	3	0.0721822	0.0702661	0.304293	0.998961	4586	1.09027e-05	FALSE	FALSE
BMP10	ubm-a-1099	NET25 0153	Inverse variance weighted	3	-0.0768467	0.0748527	0.304591	0.998961	4586	1.09027e-05	FALSE	FALSE
BMP10	ubm-a-1460	NET100 0304	Inverse variance weighted	3	-0.0867924	0.0845405	0.304592	0.998961	4586	1.09027e-05	FALSE	FALSE
BMP10	ubm-a-2427	NET100 1271	Inverse variance weighted	3	0.0770051	0.075035	0.304771	0.998961	4586	1.09027e-05	FALSE	FALSE
BMP10	ubm-a-2136	NET100 0980	Inverse variance weighted	3	0.077164	0.07525	0.305158	0.998961	4586	1.09027e-05	FALSE	FALSE
BMP10	ubm-a-2422	NET100 1266	Inverse variance weighted	3	-0.0779232	0.0760016	0.305229	0.998961	4586	1.09027e-05	FALSE	FALSE
BMP10	ubm-a-311	IDP dMRI TBSS MO Posterior limb of internal capsule L	Inverse variance weighted	3	0.0786142	0.0767162	0.305485	0.998961	4586	1.09027e-05	FALSE	FALSE
BMP10	ubm-a-351	IDP dMRI TBSS L1 Inferior cerebellar peduncle L	Inverse variance weighted	3	-0.0751283	0.0733866	0.305961	0.998961	4586	1.09027e-05	FALSE	FALSE
BMP10	ubm-a-1497	NET100 0341	Inverse variance weighted	3	0.0774126	0.0756309	0.306045	0.998961	4586	1.09027e-05	FALSE	FALSE
BMP10	ubm-a-862	IDP dMRI ProbtrackX ISOVF ml r	Inverse variance weighted	3	-0.0828184	0.080918	0.306079	0.998961	4586	1.09027e-05	FALSE	FALSE
BMP10	ubm-a-431	IDP dMRI TBSS L2 Superior fronto-occipital fasciculus L	Inverse variance weighted	3	-0.0711192	0.0694875	0.30608	0.998961	4586	1.09027e-05	FALSE	FALSE
BMP10	ubm-a-229	IDP dMRI TBSS FA External capsule L	Inverse variance weighted	3	0.0730454	0.0714529	0.306645	0.998961	4586	1.09027e-05	FALSE	FALSE
BMP10	ubm-a-2610	NET100 1454	Inverse variance weighted	3	-0.120863	0.118335	0.307082	0.998961	4586	1.09027e-05	FALSE	FALSE
BMP10	ubm-a-1798	NET100 0642	Inverse variance weighted	3	0.0768334	0.07525	0.307234	0.998961	4586	1.09027e-05	FALSE	FALSE
BMP10	met-a-674	X-13183--stearamide	Wald ratio	1	0.170257	0.166759	0.307264	0.998961	4586	1.09027e-05	FALSE	FALSE
BMP10	ubm-a-1034	NET25 0088	Inverse variance weighted	3	-0.0994609	0.0974781	0.307567	0.998961	4586	1.09027e-05	FALSE	FALSE
BMP10	ubm-a-595	IDP dMRI TBSS ISOVF Cerebral peduncle L	Inverse variance weighted	3	-0.0680802	0.0667538	0.30779	0.998961	4586	1.09027e-05	FALSE	FALSE
BMP10	ubm-a-2754	a2009s lh G&S cingul-Mid-Post area	Inverse variance weighted	3	0.0620925	0.0608836	0.307797	0.998961	4586	1.09027e-05	FALSE	FALSE
BMP10	met-a-704	X-13741	Wald ratio	1	0.181918	0.17842	0.307914	0.998961	4586	1.09027e-05	FALSE	FALSE
BMP10	ubm-a-2693	volume CC Anterior	Inverse variance weighted	3	0.0676484	0.0663669	0.308057	0.998961	4586	1.09027e-05	FALSE	FALSE
BMP10	met-a-330	Nonadecanoate (19:0)	Wald ratio	1	-0.0629718	0.0618056	0.308266	0.998961	4586	1.09027e-05	FALSE	FALSE
BMP10	ukb-b-19085	Englyst dietary fibre	Inverse variance weighted	3	-0.026994	0.0265161	0.308667	0.998961	4586	1.09027e-05	FALSE	FALSE
BMP10	ubm-a-3005	a2009s lh S circular insula ant thickness	Inverse variance weighted	3	-0.0712517	0.0700778	0.309272	0.998961	4586	1.09027e-05	FALSE	FALSE
BMP10	ubm-a-661	IDP dMRI ProbtrackX MD cgh l	Inverse variance weighted	3	-0.0765963	0.0753362	0.309283	0.998961	4586	1.09027e-05	FALSE	FALSE
BMP10	ubm-a-1427	NET100 0271	Inverse variance weighted	3	-0.0781281	0.0768615	0.309401	0.998961	4586	1.09027e-05	FALSE	FALSE
BMP10	ubm-a-382	IDP dMRI TBSS L1 Superior fronto-occipital fasciculus R	Inverse variance weighted	3	-0.0692051	0.0681233	0.309687	0.998961	4586	1.09027e-05	FALSE	FALSE
BMP10	ubm-a-996	NET25 0050	Inverse variance weighted	3	-0.0768288	0.0756309	0.309706	0.998961	4586	1.09027e-05	FALSE	FALSE
BMP10	met-a-450	Bilirubin (Z,Z)	Wald ratio	1	0.153931	0.151599	0.309923	0.998961	4586	1.09027e-05	FALSE	FALSE
BMP10	ubm-a-142	IDP T1 FAST ROIs V cerebellum VI	Inverse variance weighted	3	-0.0718517	0.07088	0.310722	0.998961	4586	1.09027e-05	FALSE	FALSE
BMP10	ubm-a-3108	a2009s rh S calcarine thickness	Inverse variance weighted	3	0.0702303	0.0692833	0.310741	0.998961	4586	1.09027e-05	FALSE	FALSE
BMP10	ubm-a-1102	NET25 0156	Inverse variance weighted	3	0.0993054	0.0979821	0.310819	0.998961	4586	1.09027e-05	FALSE	FALSE
BMP10	ukb-d-4056_irnt	Age stroke diagnosed	Inverse variance weighted	3	0.0668028	0.0659199	0.310872	0.998961	4586	1.09027e-05	FALSE	FALSE
BMP10	met-a-402	Eicosapentaenoate (EPA; 20:5n3)	Wald ratio	1	-0.0886269	0.0874608	0.310901	0.998961	4586	1.09027e-05	FALSE	FALSE
BMP10	ubm-a-246	IDP dMRI TBSS MD Genu of corpus callosum	Inverse variance weighted	3	-0.0672382	0.0663565	0.310923	0.998961	4586	1.09027e-05	FALSE	FALSE
BMP10	ubm-a-1362	NET100 0206	Inverse variance weighted	3	-0.0769737	0.0760179	0.311264	0.998961	4586	1.09027e-05	FALSE	FALSE
BMP10	ubm-a-3111	a2009s rh S circular insula ant thickness	Inverse variance weighted	3	-0.0711243	0.0702764	0.311507	0.998961	4586	1.09027e-05	FALSE	FALSE
BMP10	met-d-XXL_VLDL_TG_pct	Triglycerides to total lipids ratio in chylomicrons and extremely large VLDL	Inverse variance weighted	3	0.0201713	0.019934	0.311583	0.998961	4586	1.09027e-05	FALSE	FALSE
BMP10	met-c-862	Glycoproteins	Inverse variance weighted	3	0.067759	0.0669895	0.311784	0.998961	4586	1.09027e-05	FALSE	FALSE
BMP10	ubm-a-1147	NET25 0201	Inverse variance weighted	3	-0.0760455	0.07525	0.312221	0.998961	4586	1.09027e-05	FALSE	FALSE
BMP10	ubm-a-978	NET25 0032	Inverse variance weighted	3	-0.0798899	0.0790763	0.312357	0.998961	4586	1.09027e-05	FALSE	FALSE
BMP10	ubm-a-2441	NET100 1285	Inverse variance weighted	3	0.0763517	0.0756043	0.31255	0.998961	4586	1.09027e-05	FALSE	FALSE
BMP10	ubm-a-754	IDP dMRI ProbtrackX L2 ml r	Inverse variance weighted	3	-0.109163	0.1081	0.312573	0.998961	4586	1.09027e-05	FALSE	FALSE
BMP10	met-a-487	X-06126	Wald ratio	1	-0.14227	0.141103	0.313328	0.998961	4586	1.09027e-05	FALSE	FALSE
BMP10	ubm-a-3040	DKTatlas rh isthmuscingulate thickness	Inverse variance weighted	3	-0.0871839	0.0865882	0.313993	0.998961	4586	1.09027e-05	FALSE	FALSE
BMP10	ukb-d-30660_irnt	Direct bilirubin	Inverse variance weighted	3	0.0120302	0.011948	0.313997	0.998961	4586	1.09027e-05	FALSE	FALSE
BMP10	ubm-a-2233	NET100 1077	Inverse variance weighted	3	-0.11291	0.112171	0.314134	0.998961	4586	1.09027e-05	FALSE	FALSE
BMP10	ubm-a-117	IDP T1 FAST ROIs R planum temporale	Inverse variance weighted	3	-0.0612914	0.0608995	0.314206	0.998961	4586	1.09027e-05	FALSE	FALSE
BMP10	ubm-a-1810	NET100 0654	Inverse variance weighted	3	-0.0758402	0.0754323	0.314701	0.998961	4586	1.09027e-05	FALSE	FALSE
BMP10	ubm-a-348	IDP dMRI TBSS L1 Medial lemniscus R	Inverse variance weighted	3	-0.074954	0.0745838	0.314915	0.998961	4586	1.09027e-05	FALSE	FALSE
BMP10	met-d-S_LDL_TG	Triglycerides in small LDL	Inverse variance weighted	3	0.0193413	0.0192584	0.315231	0.998961	4586	1.09027e-05	FALSE	FALSE
BMP10	ubm-a-2463	NET100 1307	Inverse variance weighted	3	-0.0775062	0.0771976	0.31538	0.998961	4586	1.09027e-05	FALSE	FALSE
BMP10	ubm-a-2768	a2009s lh G oc-temp med-Lingual area	Inverse variance weighted	3	-0.0666074	0.066351	0.315444	0.998961	4586	1.09027e-05	FALSE	FALSE
BMP10	ukb-b-7217	3mm asymmetry index (right)	Inverse variance weighted	3	0.0298754	0.02981	0.316249	0.998961	4586	1.09027e-05	FALSE	FALSE
BMP10	met-a-397	2-hydroxystearate	Wald ratio	1	-0.0536426	0.0536426	0.317311	0.998961	4586	1.09027e-05	FALSE	FALSE
BMP10	met-a-558	1-arachidonoylglycerophosphocholine*	Wald ratio	1	-0.0734671	0.0734671	0.317311	0.998961	4586	1.09027e-05	FALSE	FALSE
BMP10	met-a-531	X-11538	Wald ratio	1	-0.101455	0.101455	0.317311	0.998961	4586	1.09027e-05	FALSE	FALSE
BMP10	ukb-b-9433	Age started oral contraceptive pill	Inverse variance weighted	3	-0.0150944	0.0150999	0.317488	0.998961	4586	1.09027e-05	FALSE	FALSE
BMP10	ubm-a-1917	NET100 0761	Inverse variance weighted	3	0.0759878	0.0760179	0.317502	0.998961	4586	1.09027e-05	FALSE	FALSE
BMP10	ubm-a-2929	DKTatlas lh cuneus thickness	Inverse variance weighted	3	-0.0709631	0.0710446	0.317866	0.998961	4586	1.09027e-05	FALSE	FALSE
BMP10	ubm-a-3112	a2009s rh S circular insula inf thickness	Inverse variance weighted	3	-0.0687769	0.0689123	0.318262	0.998961	4586	1.09027e-05	FALSE	FALSE
BMP10	ubm-a-2009	NET100 0853	Inverse variance weighted	3	-0.0754166	0.0756309	0.318684	0.998961	4586	1.09027e-05	FALSE	FALSE
BMP10	ubm-a-2082	NET100 0926	Inverse variance weighted	3	0.131262	0.131641	0.318707	0.998961	4586	1.09027e-05	FALSE	FALSE
BMP10	ubm-a-614	IDP dMRI TBSS ISOVF Cingulum cingulate gyrus R	Inverse variance weighted	3	-0.0663358	0.0665393	0.318793	0.998961	4586	1.09027e-05	FALSE	FALSE
BMP10	ubm-a-2053	NET100 0897	Inverse variance weighted	3	-0.143515	0.144117	0.319335	0.998961	4586	1.09027e-05	FALSE	FALSE
BMP10	ubm-a-2329	NET100 1173	Inverse variance weighted	3	0.087333	0.0877101	0.319396	0.998961	4586	1.09027e-05	FALSE	FALSE
BMP10	ubm-a-2070	NET100 0914	Inverse variance weighted	3	0.137663	0.138408	0.319925	0.998961	4586	1.09027e-05	FALSE	FALSE
BMP10	ukb-b-8607	Ankle spacing width (right)	Inverse variance weighted	3	-0.014952	0.0150332	0.31993	0.998961	4586	1.09027e-05	FALSE	FALSE
BMP10	ubm-a-2887	a2009s rh G temp sup-Plan polar area	Inverse variance weighted	3	0.0967721	0.0973148	0.320017	0.998961	4586	1.09027e-05	FALSE	FALSE
BMP10	ubm-a-901	NODEamps100 0010	Inverse variance weighted	3	-0.0818291	0.0822908	0.320034	0.998961	4586	1.09027e-05	FALSE	FALSE
BMP10	ubm-a-1757	NET100 0601	Inverse variance weighted	3	-0.0752136	0.0756472	0.320092	0.998961	4586	1.09027e-05	FALSE	FALSE
BMP10	ubm-a-2362	NET100 1206	Inverse variance weighted	3	0.0755672	0.0760179	0.320188	0.998961	4586	1.09027e-05	FALSE	FALSE
BMP10	ieu-b-5137	Urate	Inverse variance weighted	3	0.00824621	0.00830366	0.32067	0.998961	4586	1.09027e-05	FALSE	FALSE
BMP10	ubm-a-2377	NET100 1221	Inverse variance weighted	3	-0.0742952	0.0748364	0.320823	0.998961	4586	1.09027e-05	FALSE	FALSE
BMP10	ubm-a-2282	NET100 1126	Inverse variance weighted	3	0.0750342	0.0756309	0.321144	0.998961	4586	1.09027e-05	FALSE	FALSE
BMP10	ubm-a-937	NODEamps100 0046	Inverse variance weighted	3	-0.0704798	0.0710918	0.321495	0.998961	4586	1.09027e-05	FALSE	FALSE
BMP10	ubm-a-1637	NET100 0481	Inverse variance weighted	3	0.0749069	0.0756043	0.321795	0.998961	4586	1.09027e-05	FALSE	FALSE
BMP10	ubm-a-1819	NET100 0663	Inverse variance weighted	3	-0.0749379	0.0756472	0.32187	0.998961	4586	1.09027e-05	FALSE	FALSE
BMP10	ubm-a-2219	NET100 1063	Inverse variance weighted	3	0.0742779	0.0750513	0.322323	0.998961	4586	1.09027e-05	FALSE	FALSE
BMP10	ubm-a-2650	IDP SWI T2star left caudate plus IDP SWI T2star right caudate	Inverse variance weighted	3	0.136978	0.138447	0.322473	0.998961	4586	1.09027e-05	FALSE	FALSE
BMP10	ubm-a-3069	a2009s rh G&S transv frontopol thickness	Inverse variance weighted	3	-0.0759039	0.0767244	0.322514	0.998961	4586	1.09027e-05	FALSE	FALSE
BMP10	ubm-a-2083	NET100 0927	Inverse variance weighted	3	0.0746123	0.0754323	0.3226	0.998961	4586	1.09027e-05	FALSE	FALSE
BMP10	ubm-a-355	IDP dMRI TBSS L1 Cerebral peduncle L	Inverse variance weighted	3	0.0690471	0.0698584	0.322963	0.998961	4586	1.09027e-05	FALSE	FALSE
BMP10	ubm-a-2418	NET100 1262	Inverse variance weighted	3	0.075075	0.0760179	0.32335	0.998961	4586	1.09027e-05	FALSE	FALSE
BMP10	ukb-b-20410	Interpolated Age of participant when cancer first diagnosed	Inverse variance weighted	3	-0.0327858	0.033208	0.323502	0.998961	4586	1.09027e-05	FALSE	FALSE
BMP10	ieu-a-977	Forearm bone mineral density	Inverse variance weighted	3	-0.0809541	0.0820561	0.323853	0.998961	4586	1.09027e-05	FALSE	FALSE
BMP10	ukb-b-13823	Time to complete round	Inverse variance weighted	3	-0.00970213	0.00984026	0.324151	0.998961	4586	1.09027e-05	FALSE	FALSE
BMP10	met-a-581	X-12093	Wald ratio	1	0.159762	0.162094	0.324324	0.998961	4586	1.09027e-05	FALSE	FALSE
BMP10	ubm-a-514	IDP dMRI TBSS ICVF Sagittal stratum R	Inverse variance weighted	3	0.072857	0.0739721	0.32466	0.998961	4586	1.09027e-05	FALSE	FALSE
BMP10	ubm-a-313	IDP dMRI TBSS MO Retrolenticular part of internal capsule L	Inverse variance weighted	3	0.075346	0.0765175	0.324777	0.998961	4586	1.09027e-05	FALSE	FALSE
BMP10	met-a-707	1-palmitoylglycerophosphoethanolamine	Wald ratio	1	-0.0699686	0.0711348	0.325309	0.998961	4586	1.09027e-05	FALSE	FALSE
BMP10	ubm-a-497	IDP dMRI TBSS ICVF Superior cerebellar peduncle L	Inverse variance weighted	3	0.07278	0.0739984	0.325344	0.998961	4586	1.09027e-05	FALSE	FALSE
BMP10	met-d-XL_VLDL_FC	Free cholesterol in very large VLDL	Inverse variance weighted	3	0.018807	0.0191255	0.325437	0.998961	4586	1.09027e-05	FALSE	FALSE
BMP10	ubm-a-6	IDP T1 SIENAX grey unnormalised volume	Inverse variance weighted	3	0.0422611	0.0429792	0.325464	0.998961	4586	1.09027e-05	FALSE	FALSE
BMP10	met-d-S_LDL_L	Total lipids in small LDL	Inverse variance weighted	3	0.0311417	0.0316805	0.32561	0.998961	4586	1.09027e-05	FALSE	FALSE
BMP10	ubm-a-70	IDP T1 FAST ROIs L latocc cortex inf	Inverse variance weighted	3	0.0690462	0.0702772	0.325861	0.998961	4586	1.09027e-05	FALSE	FALSE
BMP10	met-a-594	X-12231	Wald ratio	1	0.129442	0.131774	0.325952	0.998961	4586	1.09027e-05	FALSE	FALSE
BMP10	met-a-426	X-08402	Wald ratio	1	0.0606395	0.0618056	0.326528	0.998961	4586	1.09027e-05	FALSE	FALSE
BMP10	ubm-a-5	IDP T1 SIENAX grey normalised volume	Inverse variance weighted	3	0.0594389	0.0606877	0.327371	0.998961	4586	1.09027e-05	FALSE	FALSE
BMP10	met-a-614	X-12465	Wald ratio	1	0.110784	0.113116	0.327392	0.998961	4586	1.09027e-05	FALSE	FALSE
BMP10	ubm-a-1469	NET100 0313	Inverse variance weighted	3	0.125526	0.128242	0.327671	0.998961	4586	1.09027e-05	FALSE	FALSE
BMP10	ubm-a-1899	NET100 0743	Inverse variance weighted	3	-0.0734371	0.075035	0.327726	0.998961	4586	1.09027e-05	FALSE	FALSE
BMP10	ubm-a-2727	DKTatlas lh middletemporal area	Inverse variance weighted	3	0.0738738	0.0754897	0.32778	0.998961	4586	1.09027e-05	FALSE	FALSE
BMP10	ubm-a-2099	NET100 0943	Inverse variance weighted	3	0.072661	0.0742525	0.327794	0.998961	4586	1.09027e-05	FALSE	FALSE
BMP10	ubm-a-1048	NET25 0102	Inverse variance weighted	3	-0.0732175	0.0748364	0.327892	0.998961	4586	1.09027e-05	FALSE	FALSE
BMP10	ubm-a-681	IDP dMRI ProbtrackX MD unc r	Inverse variance weighted	3	-0.0666165	0.0681075	0.32802	0.998961	4586	1.09027e-05	FALSE	FALSE
BMP10	ubm-a-1080	NET25 0134	Inverse variance weighted	3	-0.072844	0.074482	0.328071	0.998961	4586	1.09027e-05	FALSE	FALSE
BMP10	ubm-a-2604	NET100 1448	Inverse variance weighted	3	-0.0733457	0.075035	0.328328	0.998961	4586	1.09027e-05	FALSE	FALSE
BMP10	ubm-a-1450	NET100 0294	Inverse variance weighted	3	-0.0729468	0.0746377	0.328398	0.998961	4586	1.09027e-05	FALSE	FALSE
BMP10	ubm-a-286	IDP dMRI TBSS MD Superior fronto-occipital fasciculus R	Inverse variance weighted	3	-0.0621046	0.0635965	0.328797	0.998961	4586	1.09027e-05	FALSE	FALSE
BMP10	met-a-557	X-11876	Wald ratio	1	0.09679	0.0991222	0.328831	0.998961	4586	1.09027e-05	FALSE	FALSE
BMP10	met-c-841	Albumin	Inverse variance weighted	3	0.0617665	0.0632613	0.328881	0.998961	4586	1.09027e-05	FALSE	FALSE
BMP10	met-a-401	Gamma-glutamylleucine	Wald ratio	1	0.0478119	0.048978	0.32897	0.998961	4586	1.09027e-05	FALSE	FALSE
BMP10	met-a-616	Alpha-hydroxyisovalerate	Wald ratio	1	-0.0851285	0.0874608	0.330388	0.998961	4586	1.09027e-05	FALSE	FALSE
BMP10	ukb-b-9099	3mm cylindrical power (right)	Inverse variance weighted	3	0.0213076	0.0218986	0.330547	0.998961	4586	1.09027e-05	FALSE	FALSE
BMP10	ubm-a-3097	a2009s rh G temp sup-G T transv thickness	Inverse variance weighted	3	-0.0695068	0.0714474	0.330634	0.998961	4586	1.09027e-05	FALSE	FALSE
BMP10	met-a-628	Linolenate [alpha or gamma; (18:3n3 or 6)]	Wald ratio	1	-0.0827962	0.0851285	0.330751	0.998961	4586	1.09027e-05	FALSE	FALSE
BMP10	ubm-a-2248	NET100 1092	Inverse variance weighted	3	-0.0738836	0.0760179	0.331088	0.998961	4586	1.09027e-05	FALSE	FALSE
BMP10	ubm-a-1095	NET25 0149	Inverse variance weighted	3	-0.0723864	0.074482	0.331118	0.998961	4586	1.09027e-05	FALSE	FALSE
BMP10	ubm-a-3017	a2009s lh S occipital ant thickness	Inverse variance weighted	3	-0.0749081	0.0770849	0.33117	0.998961	4586	1.09027e-05	FALSE	FALSE
BMP10	ukb-b-16202	Carotene	Inverse variance weighted	3	-0.0257523	0.0265014	0.331182	0.998961	4586	1.09027e-05	FALSE	FALSE
BMP10	ubm-a-306	IDP dMRI TBSS MO Cerebral peduncle R	Inverse variance weighted	3	0.0739625	0.0761362	0.331324	0.998961	4586	1.09027e-05	FALSE	FALSE
BMP10	ukb-b-7859	Impedance of arm (right)	Inverse variance weighted	3	0.00650321	0.00670053	0.331772	0.998961	4586	1.09027e-05	FALSE	FALSE
BMP10	ubm-a-2898	a2009s rh S cingul-Marginalis area	Inverse variance weighted	3	0.105231	0.108493	0.332077	0.998961	4586	1.09027e-05	FALSE	FALSE
BMP10	ubm-a-1272	NET100 0116	Inverse variance weighted	3	0.0734967	0.0758193	0.332362	0.998961	4586	1.09027e-05	FALSE	FALSE
BMP10	met-a-671	X-12990--docosapentaenoic acid (n6-DPA)	Wald ratio	1	-0.136439	0.141103	0.333573	0.998961	4586	1.09027e-05	FALSE	FALSE
BMP10	ubm-a-1769	NET100 0613	Inverse variance weighted	3	0.0732932	0.0758029	0.333598	0.998961	4586	1.09027e-05	FALSE	FALSE
BMP10	ukb-b-20188	Arm fat percentage (left)	Inverse variance weighted	3	-0.00701752	0.00725825	0.333627	0.998961	4586	1.09027e-05	FALSE	FALSE
BMP10	ubm-a-2861	a2009s rh G cingul-Post-dorsal area	Inverse variance weighted	3	0.0597798	0.0618663	0.333907	0.998961	4586	1.09027e-05	FALSE	FALSE
BMP10	ukb-d-30260_irnt	Mean reticulocyte volume	Inverse variance weighted	3	-0.0186827	0.019335	0.333912	0.998961	4586	1.09027e-05	FALSE	FALSE
BMP10	ubm-a-1738	NET100 0582	Inverse variance weighted	3	0.0728742	0.075422	0.333934	0.998961	4586	1.09027e-05	FALSE	FALSE
BMP10	ubm-a-2977	a2009s lh G occipital middle thickness	Inverse variance weighted	3	-0.0684528	0.0708778	0.334151	0.998961	4586	1.09027e-05	FALSE	FALSE
BMP10	ubm-a-420	IDP dMRI TBSS L2 External capsule R	Inverse variance weighted	3	-0.0681782	0.0706165	0.334309	0.998961	4586	1.09027e-05	FALSE	FALSE
BMP10	ukb-d-30000_irnt	White blood cell (leukocyte) count	Inverse variance weighted	3	-0.0191717	0.0198639	0.33447	0.998961	4586	1.09027e-05	FALSE	FALSE
BMP10	ubm-a-2891	a2009s rh Lat Fis-ant-Horizont area	Inverse variance weighted	3	0.0662805	0.0686978	0.334639	0.998961	4586	1.09027e-05	FALSE	FALSE
BMP10	ubm-a-1670	NET100 0514	Inverse variance weighted	3	0.0732875	0.0760179	0.335005	0.998961	4586	1.09027e-05	FALSE	FALSE
BMP10	ukb-d-20455_irnt	Age when last took cannabis	Inverse variance weighted	3	-0.03955	0.0411016	0.335924	0.998961	4586	1.09027e-05	FALSE	FALSE
BMP10	ubm-a-2084	NET100 0928	Inverse variance weighted	3	0.0920175	0.0956612	0.336095	0.998961	4586	1.09027e-05	FALSE	FALSE
BMP10	ubm-a-2952	DKTatlas lh superiorfrontal thickness	Inverse variance weighted	3	-0.0622955	0.0647987	0.336366	0.998961	4586	1.09027e-05	FALSE	FALSE
BMP10	ubm-a-613	IDP dMRI TBSS ISOVF External capsule L	Inverse variance weighted	3	-0.070328	0.0732039	0.336696	0.998961	4586	1.09027e-05	FALSE	FALSE
BMP10	ubm-a-441	IDP dMRI TBSS L3 Fornix	Inverse variance weighted	3	0.06243	0.0650028	0.336844	0.998961	4586	1.09027e-05	FALSE	FALSE
BMP10	ukb-b-19393	Whole body fat mass	Inverse variance weighted	3	-0.00894563	0.00931714	0.336992	0.998961	4586	1.09027e-05	FALSE	FALSE
BMP10	ieu-a-1071	Sitting height ratio	Wald ratio	1	0.279875	0.291536	0.337055	0.998961	4586	1.09027e-05	FALSE	FALSE
BMP10	ieu-a-1018	Subjective well being	Wald ratio	1	0.080054	0.0834766	0.337559	0.998961	4586	1.09027e-05	FALSE	FALSE
BMP10	ubm-a-2091	NET100 0935	Inverse variance weighted	3	-0.0722885	0.0754486	0.338005	0.998961	4586	1.09027e-05	FALSE	FALSE
BMP10	ubm-a-1907	NET100 0751	Inverse variance weighted	3	-0.071518	0.0746644	0.338133	0.998961	4586	1.09027e-05	FALSE	FALSE
BMP10	ubm-a-1984	NET100 0828	Inverse variance weighted	3	0.0867365	0.090579	0.338276	0.998961	4586	1.09027e-05	FALSE	FALSE
BMP10	ubm-a-1613	NET100 0457	Inverse variance weighted	3	-0.0719416	0.0751954	0.338704	0.998961	4586	1.09027e-05	FALSE	FALSE
BMP10	ubm-a-1877	NET100 0721	Inverse variance weighted	3	0.0719691	0.0752337	0.338765	0.998961	4586	1.09027e-05	FALSE	FALSE
BMP10	ubm-a-1243	NET100 0087	Inverse variance weighted	3	-0.0726969	0.0760179	0.338914	0.998961	4586	1.09027e-05	FALSE	FALSE
BMP10	ubm-a-2176	NET100 1020	Inverse variance weighted	3	-0.0721464	0.0754486	0.338955	0.998961	4586	1.09027e-05	FALSE	FALSE
BMP10	ubm-a-857	IDP dMRI ProbtrackX ISOVF ifo r	Inverse variance weighted	3	-0.0861354	0.0901687	0.339441	0.998961	4586	1.09027e-05	FALSE	FALSE
BMP10	ubm-a-850	IDP dMRI ProbtrackX ISOVF cgh l	Inverse variance weighted	3	-0.07179	0.0751534	0.339453	0.998961	4586	1.09027e-05	FALSE	FALSE
BMP10	ukb-b-8778	Pulse wave peak to peak time	Inverse variance weighted	3	0.0196976	0.0206307	0.339694	0.998961	4586	1.09027e-05	FALSE	FALSE
BMP10	ubm-a-2333	NET100 1177	Inverse variance weighted	3	-0.0715007	0.075035	0.340642	0.998961	4586	1.09027e-05	FALSE	FALSE
BMP10	met-d-Pyruvate	Pyruvate	Inverse variance weighted	3	-0.0188473	0.0197917	0.340953	0.998961	4586	1.09027e-05	FALSE	FALSE
BMP10	met-d-L_VLDL_PL	Phospholipids in large VLDL	Inverse variance weighted	3	0.0181343	0.0190487	0.341099	0.998961	4586	1.09027e-05	FALSE	FALSE
BMP10	ubm-a-1032	NET25 0086	Inverse variance weighted	3	0.080018	0.0841581	0.341703	0.998961	4586	1.09027e-05	FALSE	FALSE
BMP10	ubm-a-125	IDP T1 FAST ROIs R caudate	Inverse variance weighted	3	-0.0626982	0.06598	0.34198	0.998961	4586	1.09027e-05	FALSE	FALSE
BMP10	ieu-b-5121	Left ventricular ejection fraction	Inverse variance weighted	3	0.336362	0.35397	0.341982	0.998961	4586	1.09027e-05	FALSE	FALSE
BMP10	ubm-a-935	NODEamps100 0044	Inverse variance weighted	3	-0.0686998	0.0723233	0.342164	0.998961	4586	1.09027e-05	FALSE	FALSE
BMP10	ubm-a-1443	NET100 0287	Inverse variance weighted	3	0.0714382	0.07525	0.342445	0.998961	4586	1.09027e-05	FALSE	FALSE
BMP10	ubm-a-2261	NET100 1105	Inverse variance weighted	3	0.0708771	0.0746644	0.34248	0.998961	4586	1.09027e-05	FALSE	FALSE
BMP10	ubm-a-1867	NET100 0711	Inverse variance weighted	3	-0.0716154	0.0754486	0.342521	0.998961	4586	1.09027e-05	FALSE	FALSE
BMP10	ubm-a-1531	NET100 0375	Inverse variance weighted	3	0.0719552	0.0758193	0.342602	0.998961	4586	1.09027e-05	FALSE	FALSE
BMP10	ubm-a-964	NET25 0018	Inverse variance weighted	3	0.0900303	0.0949117	0.34284	0.998961	4586	1.09027e-05	FALSE	FALSE
BMP10	ubm-a-2242	NET100 1086	Inverse variance weighted	3	0.0838287	0.0884079	0.343026	0.998961	4586	1.09027e-05	FALSE	FALSE
BMP10	ubm-a-3039	DKTatlas rh inferiortemporal thickness	Inverse variance weighted	3	-0.066561	0.0702764	0.343572	0.998961	4586	1.09027e-05	FALSE	FALSE
BMP10	ubm-a-3008	a2009s lh S collat transv ant thickness	Inverse variance weighted	3	-0.0678247	0.0716301	0.343703	0.998961	4586	1.09027e-05	FALSE	FALSE
BMP10	ubm-a-170	IDP SWI T2star left putamen	Inverse variance weighted	3	0.0710262	0.0750123	0.343709	0.998961	4586	1.09027e-05	FALSE	FALSE
BMP10	ubm-a-1476	NET100 0320	Inverse variance weighted	3	0.0715169	0.0756309	0.34435	0.998961	4586	1.09027e-05	FALSE	FALSE
BMP10	ubm-a-877	NODEamps25 0007	Inverse variance weighted	3	-0.0692357	0.0733005	0.344891	0.998961	4586	1.09027e-05	FALSE	FALSE
BMP10	ukb-b-13378	Birth weight	Inverse variance weighted	3	-0.0205258	0.0217376	0.34504	0.998961	4586	1.09027e-05	FALSE	FALSE
BMP10	ubm-a-851	IDP dMRI ProbtrackX ISOVF cgh r	Inverse variance weighted	3	-0.0711473	0.0753521	0.345068	0.998961	4586	1.09027e-05	FALSE	FALSE
BMP10	ubm-a-801	IDP dMRI ProbtrackX ICVF fmi	Inverse variance weighted	3	0.0696805	0.0737998	0.345076	0.998961	4586	1.09027e-05	FALSE	FALSE
BMP10	ubm-a-1340	NET100 0184	Inverse variance weighted	3	0.0914847	0.097046	0.345837	0.998961	4586	1.09027e-05	FALSE	FALSE
BMP10	ubm-a-1960	NET100 0804	Inverse variance weighted	3	0.0708222	0.0752337	0.346519	0.998961	4586	1.09027e-05	FALSE	FALSE
BMP10	met-a-367	Undecanoate (11:0)	Wald ratio	1	0.0373166	0.0396489	0.346614	0.998961	4586	1.09027e-05	FALSE	FALSE
BMP10	ukb-b-18240	Diastolic blood pressure, manual reading	Inverse variance weighted	3	0.039019	0.0414684	0.346738	0.998961	4586	1.09027e-05	FALSE	FALSE
BMP10	ubm-a-1707	NET100 0551	Inverse variance weighted	3	-0.0694203	0.0738698	0.347338	0.998961	4586	1.09027e-05	FALSE	FALSE
BMP10	ubm-a-1557	NET100 0401	Inverse variance weighted	3	0.0889539	0.0947265	0.3477	0.998961	4586	1.09027e-05	FALSE	FALSE
BMP10	ubm-a-2466	NET100 1310	Inverse variance weighted	3	-0.0709558	0.0756043	0.347979	0.998961	4586	1.09027e-05	FALSE	FALSE
BMP10	met-d-S_LDL_C	Cholesterol in small LDL	Inverse variance weighted	3	0.0302734	0.0322628	0.348071	0.998961	4586	1.09027e-05	FALSE	FALSE
BMP10	ubm-a-1168	NET100 0012	Inverse variance weighted	3	-0.0699887	0.074648	0.348459	0.998961	4586	1.09027e-05	FALSE	FALSE
BMP10	ubm-a-2925	a2009s rh S temporal sup area	Inverse variance weighted	3	0.0535644	0.0571568	0.348682	0.998961	4586	1.09027e-05	FALSE	FALSE
BMP10	ubm-a-1618	NET100 0462	Inverse variance weighted	3	-0.070989	0.0758458	0.349292	0.998961	4586	1.09027e-05	FALSE	FALSE
BMP10	ubm-a-392	IDP dMRI TBSS L2 Splenium of corpus callosum	Inverse variance weighted	3	-0.0812745	0.0868646	0.349455	0.998961	4586	1.09027e-05	FALSE	FALSE
BMP10	ubm-a-33	IDP T1 FAST ROIs R mid front gyrus	Inverse variance weighted	3	0.0682784	0.0730117	0.3497	0.998961	4586	1.09027e-05	FALSE	FALSE
BMP10	ubm-a-487	IDP dMRI TBSS ICVF Body of corpus callosum	Inverse variance weighted	3	0.0794618	0.085065	0.350237	0.998961	4586	1.09027e-05	FALSE	FALSE
BMP10	ubm-a-905	NODEamps100 0014	Inverse variance weighted	3	0.0676861	0.0725163	0.350618	0.998961	4586	1.09027e-05	FALSE	FALSE
BMP10	ubm-a-1390	NET100 0234	Inverse variance weighted	3	-0.0702102	0.0752337	0.350702	0.998961	4586	1.09027e-05	FALSE	FALSE
BMP10	ubm-a-2993	a2009s lh G temp sup-Plan polar thickness	Inverse variance weighted	3	-0.0667756	0.0716301	0.351219	0.998961	4586	1.09027e-05	FALSE	FALSE
BMP10	ubm-a-1116	NET25 0170	Inverse variance weighted	3	0.0708434	0.0760016	0.351269	0.998961	4586	1.09027e-05	FALSE	FALSE
BMP10	ubm-a-809	IDP dMRI ProbtrackX ICVF ptr l	Inverse variance weighted	3	0.0685536	0.0735852	0.351532	0.998961	4586	1.09027e-05	FALSE	FALSE
BMP10	ubm-a-1265	NET100 0109	Inverse variance weighted	3	-0.0699033	0.075035	0.351539	0.998961	4586	1.09027e-05	FALSE	FALSE
BMP10	ubm-a-2978	a2009s lh G occipital sup thickness	Inverse variance weighted	3	-0.0673005	0.0722419	0.351543	0.998961	4586	1.09027e-05	FALSE	FALSE
BMP10	ukb-b-1061	Age high blood pressure diagnosed	Inverse variance weighted	3	0.0209366	0.0224845	0.351773	0.998961	4586	1.09027e-05	FALSE	FALSE
BMP10	ubm-a-363	IDP dMRI TBSS L1 Anterior corona radiata L	Inverse variance weighted	3	-0.0646973	0.0695033	0.35193	0.998961	4586	1.09027e-05	FALSE	FALSE
BMP10	met-c-938	Tyrosine	Inverse variance weighted	3	0.0559299	0.0600877	0.351954	0.998961	4586	1.09027e-05	FALSE	FALSE
BMP10	ieu-a-104	Waist circumference	Wald ratio	1	-0.108451	0.116614	0.352371	0.998961	4586	1.09027e-05	FALSE	FALSE
BMP10	ubm-a-1422	NET100 0266	Inverse variance weighted	3	-0.0717968	0.0772212	0.352498	0.998961	4586	1.09027e-05	FALSE	FALSE
BMP10	ubm-a-398	IDP dMRI TBSS L2 Inferior cerebellar peduncle R	Inverse variance weighted	3	-0.0683931	0.0735852	0.352661	0.998961	4586	1.09027e-05	FALSE	FALSE
BMP10	met-d-XL_HDL_C_pct	Cholesterol to total lipids ratio in very large HDL	Inverse variance weighted	3	0.0224256	0.0241315	0.35273	0.998961	4586	1.09027e-05	FALSE	FALSE
BMP10	ubm-a-766	IDP dMRI ProbtrackX L3 atr r	Inverse variance weighted	3	-0.0621914	0.066942	0.352871	0.998961	4586	1.09027e-05	FALSE	FALSE
BMP10	ubm-a-931	NODEamps100 0040	Inverse variance weighted	3	0.0651548	0.0701695	0.353131	0.998961	4586	1.09027e-05	FALSE	FALSE
BMP10	ubm-a-2066	NET100 0910	Inverse variance weighted	3	0.0698118	0.07525	0.353546	0.998961	4586	1.09027e-05	FALSE	FALSE
BMP10	ubm-a-759	IDP dMRI ProbtrackX L2 str l	Inverse variance weighted	3	-0.0604738	0.065191	0.353594	0.998961	4586	1.09027e-05	FALSE	FALSE
BMP10	ubm-a-67	IDP T1 FAST ROIs R angular gyrus	Inverse variance weighted	3	0.0674106	0.0727364	0.354041	0.998961	4586	1.09027e-05	FALSE	FALSE
BMP10	ubm-a-2429	NET100 1273	Inverse variance weighted	3	-0.0702627	0.0758458	0.354244	0.998961	4586	1.09027e-05	FALSE	FALSE
BMP10	met-d-L_LDL_PL_pct	Phospholipids to total lipids ratio in large LDL	Inverse variance weighted	3	-0.0193935	0.0209512	0.354627	0.998961	4586	1.09027e-05	FALSE	FALSE
BMP10	ubm-a-76	IDP T1 FAST ROIs L juxtapos lobule cortex	Inverse variance weighted	3	-0.0619771	0.0669888	0.354869	0.998961	4586	1.09027e-05	FALSE	FALSE
BMP10	ubm-a-2865	a2009s rh G front inf-Orbital area	Inverse variance weighted	3	-0.0638926	0.0690847	0.355047	0.998961	4586	1.09027e-05	FALSE	FALSE
BMP10	met-d-M_VLDL_CE	Cholesteryl esters in medium VLDL	Inverse variance weighted	3	0.0319346	0.0345362	0.355137	0.998961	4586	1.09027e-05	FALSE	FALSE
BMP10	ukb-d-30130_irnt	Monocyte count	Inverse variance weighted	3	-0.0139392	0.0150923	0.355697	0.998961	4586	1.09027e-05	FALSE	FALSE
BMP10	ubm-a-1946	NET100 0790	Inverse variance weighted	3	0.0965033	0.104529	0.355892	0.998961	4586	1.09027e-05	FALSE	FALSE
BMP10	met-d-Glucose	Glucose	Inverse variance weighted	3	-0.0182951	0.0198191	0.355953	0.998961	4586	1.09027e-05	FALSE	FALSE
BMP10	met-a-379	Carnitine	Wald ratio	1	0.0279875	0.0303197	0.355967	0.998961	4586	1.09027e-05	FALSE	FALSE
BMP10	ubm-a-1585	NET100 0429	Inverse variance weighted	3	-0.0683227	0.0740685	0.356306	0.998961	4586	1.09027e-05	FALSE	FALSE
BMP10	ubm-a-1568	NET100 0412	Inverse variance weighted	3	-0.0840182	0.0911114	0.356452	0.998961	4586	1.09027e-05	FALSE	FALSE
BMP10	ubm-a-1317	NET100 0161	Inverse variance weighted	3	-0.0693616	0.0752337	0.356555	0.998961	4586	1.09027e-05	FALSE	FALSE
BMP10	ubm-a-1864	NET100 0708	Inverse variance weighted	3	-0.0808175	0.0876986	0.35677	0.998961	4586	1.09027e-05	FALSE	FALSE
BMP10	ubm-a-646	IDP dMRI ProbtrackX FA ml r	Inverse variance weighted	3	0.0897116	0.0973672	0.356855	0.998961	4586	1.09027e-05	FALSE	FALSE
BMP10	ukb-b-11598	Pulse wave reflection index	Inverse variance weighted	3	-0.0159076	0.0172683	0.356946	0.998961	4586	1.09027e-05	FALSE	FALSE
BMP10	ubm-a-507	IDP dMRI TBSS ICVF Anterior corona radiata L	Inverse variance weighted	3	0.0659552	0.0716093	0.357029	0.998961	4586	1.09027e-05	FALSE	FALSE
BMP10	ubm-a-2572	NET100 1416	Inverse variance weighted	3	-0.0696518	0.0756309	0.35708	0.998961	4586	1.09027e-05	FALSE	FALSE
BMP10	ubm-a-2502	NET100 1346	Inverse variance weighted	3	0.081818	0.0888951	0.35737	0.998961	4586	1.09027e-05	FALSE	FALSE
BMP10	met-a-610	X-12442--5,8-tetradecadienoate	Wald ratio	1	-0.0932915	0.101455	0.357813	0.998961	4586	1.09027e-05	FALSE	FALSE
BMP10	met-a-691	X-13496	Wald ratio	1	-0.0396489	0.0431473	0.358138	0.998961	4586	1.09027e-05	FALSE	FALSE
BMP10	ubm-a-1335	NET100 0179	Inverse variance weighted	3	-0.0693589	0.0756043	0.358936	0.998961	4586	1.09027e-05	FALSE	FALSE
BMP10	ubm-a-1805	NET100 0649	Inverse variance weighted	3	0.0693742	0.0756309	0.359	0.998961	4586	1.09027e-05	FALSE	FALSE
BMP10	ubm-a-2033	NET100 0877	Inverse variance weighted	3	0.105668	0.11524	0.359175	0.998961	4586	1.09027e-05	FALSE	FALSE
BMP10	met-d-XL_HDL_PL_pct	Phospholipids to total lipids ratio in very large HDL	Inverse variance weighted	3	-0.0166357	0.0181443	0.359221	0.998961	4586	1.09027e-05	FALSE	FALSE
BMP10	ubm-a-2949	DKTatlas lh precuneus thickness	Inverse variance weighted	3	-0.0617217	0.0673338	0.359325	0.998961	4586	1.09027e-05	FALSE	FALSE
BMP10	ubm-a-2090	NET100 0934	Inverse variance weighted	3	0.0683693	0.0746377	0.359659	0.998961	4586	1.09027e-05	FALSE	FALSE
BMP10	ukb-b-16881	Sitting height	Inverse variance weighted	3	0.00654443	0.00714871	0.359945	0.998961	4586	1.09027e-05	FALSE	FALSE
BMP10	ubm-a-2526	NET100 1370	Inverse variance weighted	3	0.0690481	0.0754323	0.36	0.998961	4586	1.09027e-05	FALSE	FALSE
BMP10	ubm-a-3086	a2009s rh G oc-temp med-Lingual thickness	Inverse variance weighted	3	-0.0867513	0.0947896	0.360088	0.998961	4586	1.09027e-05	FALSE	FALSE
BMP10	ukb-d-30720_raw	Cystatin C	Inverse variance weighted	3	0.00173709	0.00189833	0.360159	0.998961	4586	1.09027e-05	FALSE	FALSE
BMP10	met-d-Omega_6	Omega-6 fatty acids	Inverse variance weighted	3	0.0187175	0.0204581	0.360235	0.998961	4586	1.09027e-05	FALSE	FALSE
BMP10	met-a-506	X-11412	Wald ratio	1	-0.0501442	0.0548088	0.360247	0.998961	4586	1.09027e-05	FALSE	FALSE
BMP10	ubm-a-1215	NET100 0059	Inverse variance weighted	3	0.0691663	0.0756206	0.360376	0.998961	4586	1.09027e-05	FALSE	FALSE
BMP10	ubm-a-91	IDP T1 FAST ROIs R front orb cortex	Inverse variance weighted	3	0.0566374	0.0619291	0.360427	0.998961	4586	1.09027e-05	FALSE	FALSE
BMP10	ieu-a-1045	Hippocampus volume	Inverse variance weighted	2	35.9363	39.3235	0.360788	0.998961	4586	1.09027e-05	FALSE	FALSE
BMP10	ieu-a-1061	G speed factor	Wald ratio	1	0.678696	0.742834	0.360897	0.998961	4586	1.09027e-05	FALSE	FALSE
BMP10	ukb-d-30700_irnt	Creatinine	Inverse variance weighted	3	0.0102058	0.0111799	0.361311	0.998961	4586	1.09027e-05	FALSE	FALSE
BMP10	met-a-754	15-methylpalmitate (isobar with 2-methylpalmitate)	Wald ratio	1	0.0606395	0.0664702	0.361621	0.998961	4586	1.09027e-05	FALSE	FALSE
BMP10	ubm-a-1484	NET100 0328	Inverse variance weighted	3	0.0686338	0.0752337	0.361624	0.998961	4586	1.09027e-05	FALSE	FALSE
BMP10	ubm-a-1787	NET100 0631	Inverse variance weighted	3	-0.0765537	0.0839359	0.361743	0.998961	4586	1.09027e-05	FALSE	FALSE
BMP10	ubm-a-2561	NET100 1405	Inverse variance weighted	3	0.0838708	0.0919691	0.361798	0.998961	4586	1.09027e-05	FALSE	FALSE
BMP10	ubm-a-486	IDP dMRI TBSS ICVF Genu of corpus callosum	Inverse variance weighted	3	0.0678192	0.0743693	0.361809	0.998961	4586	1.09027e-05	FALSE	FALSE
BMP10	met-a-609	X-12441--12-hydroxyeicosatetraenoate (12-HETE)	Wald ratio	1	-0.264715	0.29037	0.361955	0.998961	4586	1.09027e-05	FALSE	FALSE
BMP10	ieu-a-1284	Estimated glomerular filtration rate (eGFR)	Wald ratio	1	-0.0740268	0.0812569	0.362284	0.998961	4586	1.09027e-05	FALSE	FALSE
BMP10	ubm-a-84	IDP T1 FAST ROIs L cing gyrus post	Inverse variance weighted	3	0.0585316	0.0643446	0.363003	0.998961	4586	1.09027e-05	FALSE	FALSE
BMP10	ubm-a-1271	NET100 0115	Inverse variance weighted	3	-0.0689788	0.0758458	0.363107	0.998961	4586	1.09027e-05	FALSE	FALSE
BMP10	ieu-a-836	College completion	Wald ratio	1	0.211818	0.233229	0.363773	0.998961	4586	1.09027e-05	FALSE	FALSE
BMP10	ubm-a-1509	NET100 0353	Inverse variance weighted	3	0.147256	0.162161	0.363831	0.998961	4586	1.09027e-05	FALSE	FALSE
BMP10	met-a-365	3-methoxytyrosine	Wald ratio	1	0.0571411	0.0629718	0.364191	0.998961	4586	1.09027e-05	FALSE	FALSE
BMP10	ubm-a-1671	NET100 0515	Inverse variance weighted	3	-0.0685693	0.0755781	0.364268	0.998961	4586	1.09027e-05	FALSE	FALSE
BMP10	ubm-a-2050	NET100 0894	Inverse variance weighted	3	0.0687724	0.0758193	0.364376	0.998961	4586	1.09027e-05	FALSE	FALSE
BMP10	met-d-M_LDL_CE	Cholesteryl esters in medium LDL	Inverse variance weighted	3	0.0223539	0.0246565	0.36461	0.998961	4586	1.09027e-05	FALSE	FALSE
BMP10	ieu-a-1012	Plasma cortisol	Wald ratio	1	-0.275257	0.303699	0.364752	0.998961	4586	1.09027e-05	FALSE	FALSE
BMP10	ubm-a-370	IDP dMRI TBSS L1 Sagittal stratum R	Inverse variance weighted	3	-0.0629103	0.0694875	0.365282	0.998961	4586	1.09027e-05	FALSE	FALSE
BMP10	ubm-a-2936	DKTatlas lh lateralorbitofrontal thickness	Inverse variance weighted	3	-0.0636319	0.0702923	0.365335	0.998961	4586	1.09027e-05	FALSE	FALSE
BMP10	ubm-a-2359	NET100 1203	Inverse variance weighted	3	-0.0682696	0.0754486	0.365545	0.998961	4586	1.09027e-05	FALSE	FALSE
BMP10	met-c-943	Cholesterol esters in very large HDL	Inverse variance weighted	3	0.0564136	0.0623655	0.365696	0.998961	4586	1.09027e-05	FALSE	FALSE
BMP10	ubm-a-508	IDP dMRI TBSS ICVF Superior corona radiata R	Inverse variance weighted	3	0.0652978	0.0722052	0.365817	0.998961	4586	1.09027e-05	FALSE	FALSE
BMP10	ukb-d-30720_irnt	Cystatin C	Inverse variance weighted	3	0.0101482	0.0112338	0.366332	0.998961	4586	1.09027e-05	FALSE	FALSE
BMP10	met-d-His	Histidine	Inverse variance weighted	3	0.0193056	0.0213801	0.366541	0.998961	4586	1.09027e-05	FALSE	FALSE
BMP10	ubm-a-2191	NET100 1035	Inverse variance weighted	3	-0.0680671	0.0754056	0.366696	0.998961	4586	1.09027e-05	FALSE	FALSE
BMP10	met-d-M_LDL_TG	Triglycerides in medium LDL	Inverse variance weighted	3	0.0175525	0.0194487	0.366789	0.998961	4586	1.09027e-05	FALSE	FALSE
BMP10	ubm-a-1745	NET100 0589	Inverse variance weighted	3	-0.0794394	0.0880665	0.367036	0.998961	4586	1.09027e-05	FALSE	FALSE
BMP10	ubm-a-1488	NET100 0332	Inverse variance weighted	3	0.0680968	0.0756472	0.368019	0.998961	4586	1.09027e-05	FALSE	FALSE
BMP10	ubm-a-1053	NET25 0107	Inverse variance weighted	3	0.0814342	0.0904875	0.368147	0.998961	4586	1.09027e-05	FALSE	FALSE
BMP10	ubm-a-2292	NET100 1136	Inverse variance weighted	3	0.0673376	0.0748527	0.368332	0.998961	4586	1.09027e-05	FALSE	FALSE
BMP10	ubm-a-2807	a2009s lh S oc-temp med&Lingual area	Inverse variance weighted	3	0.0643283	0.0715351	0.368517	0.998961	4586	1.09027e-05	FALSE	FALSE
BMP10	ubm-a-3101	a2009s rh G temporal inf thickness	Inverse variance weighted	3	-0.06372	0.0708619	0.368539	0.998961	4586	1.09027e-05	FALSE	FALSE
BMP10	ubm-a-474	IDP dMRI TBSS L3 Fornix cres+Stria terminalis R	Inverse variance weighted	3	-0.0607198	0.0675379	0.368627	0.998961	4586	1.09027e-05	FALSE	FALSE
BMP10	met-d-S_LDL_PL	Phospholipids in small LDL	Inverse variance weighted	3	0.0343845	0.0382582	0.368787	0.998961	4586	1.09027e-05	FALSE	FALSE
BMP10	ukb-b-12039	Weight	Inverse variance weighted	3	-0.00748417	0.00833054	0.368972	0.998961	4586	1.09027e-05	FALSE	FALSE
BMP10	ubm-a-2415	NET100 1259	Inverse variance weighted	3	-0.0956373	0.106467	0.369034	0.998961	4586	1.09027e-05	FALSE	FALSE
BMP10	ubm-a-1126	NET25 0180	Inverse variance weighted	3	0.0800832	0.0891527	0.369042	0.998961	4586	1.09027e-05	FALSE	FALSE
BMP10	ukb-b-17566	Year immigrated to UK (United Kingdom)	Inverse variance weighted	2	-0.042638	0.0474915	0.369291	0.998961	4586	1.09027e-05	FALSE	FALSE
BMP10	ubm-a-2147	NET100 0991	Inverse variance weighted	3	0.0742568	0.082714	0.369317	0.998961	4586	1.09027e-05	FALSE	FALSE
BMP10	ubm-a-1843	NET100 0687	Inverse variance weighted	3	0.0675526	0.07525	0.369341	0.998961	4586	1.09027e-05	FALSE	FALSE
BMP10	ubm-a-36	IDP T1 FAST ROIs L inf front gyrus parsop	Inverse variance weighted	3	0.0655186	0.0730173	0.369557	0.998961	4586	1.09027e-05	FALSE	FALSE
BMP10	ubm-a-781	IDP dMRI ProbtrackX L3 ml r	Inverse variance weighted	3	-0.0928723	0.10353	0.369688	0.998961	4586	1.09027e-05	FALSE	FALSE
BMP10	ubm-a-2848	DKTatlas rh superiortemporal area	Inverse variance weighted	3	0.044484	0.0495943	0.369742	0.998961	4586	1.09027e-05	FALSE	FALSE
BMP10	met-a-560	X-11905	Wald ratio	1	-0.101455	0.113116	0.369768	0.998961	4586	1.09027e-05	FALSE	FALSE
BMP10	ubm-a-32	IDP T1 FAST ROIs L mid front gyrus	Inverse variance weighted	3	0.0556508	0.0620649	0.369903	0.998961	4586	1.09027e-05	FALSE	FALSE
BMP10	ieu-a-1032	Height	Wald ratio	1	0.399852	0.446093	0.37007	0.998961	4586	1.09027e-05	FALSE	FALSE
BMP10	ukb-b-8316	Speech-reception-threshold (SRT) estimate (right)	Inverse variance weighted	3	-0.0158274	0.0176587	0.370096	0.998961	4586	1.09027e-05	FALSE	FALSE
BMP10	ubm-a-1842	NET100 0686	Inverse variance weighted	3	-0.0677032	0.0756043	0.370523	0.998961	4586	1.09027e-05	FALSE	FALSE
BMP10	met-d-Ile	Isoleucine	Inverse variance weighted	3	0.0173627	0.0193941	0.370649	0.998961	4586	1.09027e-05	FALSE	FALSE
BMP10	ubm-a-2897	a2009s rh S central area	Inverse variance weighted	3	0.0541206	0.0604864	0.370917	0.998961	4586	1.09027e-05	FALSE	FALSE
BMP10	ubm-a-1238	NET100 0082	Inverse variance weighted	3	0.0664501	0.0742671	0.370924	0.998961	4586	1.09027e-05	FALSE	FALSE
BMP10	ubm-a-2575	NET100 1419	Inverse variance weighted	3	0.0676828	0.0756472	0.370939	0.998961	4586	1.09027e-05	FALSE	FALSE
BMP10	ubm-a-1768	NET100 0612	Inverse variance weighted	3	0.0678587	0.0758458	0.370952	0.998961	4586	1.09027e-05	FALSE	FALSE
BMP10	ubm-a-1799	NET100 0643	Inverse variance weighted	3	-0.0666213	0.0744657	0.37097	0.998961	4586	1.09027e-05	FALSE	FALSE
BMP10	ubm-a-600	IDP dMRI TBSS ISOVF Retrolenticular part of internal capsule R	Inverse variance weighted	3	-0.0707087	0.0790355	0.370977	0.998961	4586	1.09027e-05	FALSE	FALSE
BMP10	ukb-b-19657	Forced expiratory volume in 1-second (FEV1)	Inverse variance weighted	3	0.00741522	0.00829449	0.371326	0.998961	4586	1.09027e-05	FALSE	FALSE
BMP10	ubm-a-2160	NET100 1004	Inverse variance weighted	3	0.11172	0.12504	0.371603	0.998961	4586	1.09027e-05	FALSE	FALSE
BMP10	ubm-a-2919	a2009s rh S postcentral area	Inverse variance weighted	3	0.0712637	0.0797859	0.371757	0.998961	4586	1.09027e-05	FALSE	FALSE
BMP10	met-a-394	X-04500	Wald ratio	1	0.241392	0.270545	0.372264	0.998961	4586	1.09027e-05	FALSE	FALSE
BMP10	ukb-d-30270_irnt	Mean sphered cell volume	Inverse variance weighted	3	-0.0117614	0.0131837	0.372331	0.998961	4586	1.09027e-05	FALSE	FALSE
BMP10	ubm-a-444	IDP dMRI TBSS L3 Medial lemniscus R	Inverse variance weighted	3	-0.0632086	0.0708674	0.372432	0.998961	4586	1.09027e-05	FALSE	FALSE
BMP10	ubm-a-1624	NET100 0468	Inverse variance weighted	3	-0.0672302	0.0754056	0.372618	0.998961	4586	1.09027e-05	FALSE	FALSE
BMP10	met-a-424	1-oleoylglycerol (1-monoolein)	Wald ratio	1	0.114282	0.128276	0.372978	0.998961	4586	1.09027e-05	FALSE	FALSE
BMP10	ubm-a-788	IDP dMRI ProbtrackX L3 unc l	Inverse variance weighted	3	-0.0592771	0.0665393	0.373005	0.998961	4586	1.09027e-05	FALSE	FALSE
BMP10	ubm-a-2097	NET100 0941	Inverse variance weighted	3	0.0674991	0.0758029	0.373222	0.998961	4586	1.09027e-05	FALSE	FALSE
BMP10	ubm-a-3044	DKTatlas rh medialorbitofrontal thickness	Inverse variance weighted	3	-0.0620178	0.0696646	0.37334	0.998961	4586	1.09027e-05	FALSE	FALSE
BMP10	ubm-a-1669	NET100 0513	Inverse variance weighted	3	-0.0668132	0.0750616	0.373406	0.998961	4586	1.09027e-05	FALSE	FALSE
BMP10	ubm-a-2304	NET100 1148	Inverse variance weighted	3	0.0999138	0.112286	0.373563	0.998961	4586	1.09027e-05	FALSE	FALSE
BMP10	ubm-a-1999	NET100 0843	Inverse variance weighted	3	0.105957	0.119161	0.373899	0.998961	4586	1.09027e-05	FALSE	FALSE
BMP10	ieu-a-100	Hip circumference	Wald ratio	1	-0.186583	0.209906	0.374063	0.998961	4586	1.09027e-05	FALSE	FALSE
BMP10	met-d-L_HDL_PL	Phospholipids in large HDL	Inverse variance weighted	3	-0.0154551	0.0173889	0.374117	0.998961	4586	1.09027e-05	FALSE	FALSE
BMP10	ubm-a-2947	DKTatlas lh posteriorcingulate thickness	Inverse variance weighted	3	-0.062144	0.0700618	0.375086	0.998961	4586	1.09027e-05	FALSE	FALSE
BMP10	met-a-444	X-10510	Wald ratio	1	0.0548088	0.0618056	0.375191	0.998961	4586	1.09027e-05	FALSE	FALSE
BMP10	met-a-341	Citrate	Wald ratio	1	0.0454796	0.0513103	0.375422	0.998961	4586	1.09027e-05	FALSE	FALSE
BMP10	ubm-a-2542	NET100 1386	Inverse variance weighted	3	-0.0668523	0.0754486	0.375583	0.998961	4586	1.09027e-05	FALSE	FALSE
BMP10	ubm-a-2558	NET100 1402	Inverse variance weighted	3	-0.0693091	0.0782939	0.376026	0.998961	4586	1.09027e-05	FALSE	FALSE
BMP10	ubm-a-2035	NET100 0879	Inverse variance weighted	3	-0.0669324	0.0756206	0.376099	0.998961	4586	1.09027e-05	FALSE	FALSE
BMP10	ubm-a-1985	NET100 0829	Inverse variance weighted	3	0.070866	0.0800751	0.37616	0.998961	4586	1.09027e-05	FALSE	FALSE
BMP10	ubm-a-44	IDP T1 FAST ROIs L sup temp gyrus post	Inverse variance weighted	3	0.0571677	0.0646	0.376185	0.998961	4586	1.09027e-05	FALSE	FALSE
BMP10	met-a-751	Palmitoyl sphingomyelin	Wald ratio	1	-0.0443135	0.0501442	0.376847	0.998961	4586	1.09027e-05	FALSE	FALSE
BMP10	ubm-a-1527	NET100 0371	Inverse variance weighted	3	-0.0664985	0.07525	0.376858	0.998961	4586	1.09027e-05	FALSE	FALSE
BMP10	ubm-a-2662	volume Left-Putamen	Inverse variance weighted	3	-0.0525574	0.0595036	0.377094	0.998961	4586	1.09027e-05	FALSE	FALSE
BMP10	ubm-a-479	IDP dMRI TBSS L3 Superior fronto-occipital fasciculus L	Inverse variance weighted	3	-0.0602967	0.0683061	0.377375	0.998961	4586	1.09027e-05	FALSE	FALSE
BMP10	ubm-a-501	IDP dMRI TBSS ICVF Anterior limb of internal capsule L	Inverse variance weighted	3	-0.0638892	0.0724039	0.37756	0.998961	4586	1.09027e-05	FALSE	FALSE
BMP10	ubm-a-3145	netmat ICA 09Aug2017 005	Inverse variance weighted	3	0.067402	0.0764152	0.37775	0.998961	4586	1.09027e-05	FALSE	FALSE
BMP10	met-a-645	X-12726	Wald ratio	1	0.0606395	0.0688025	0.378125	0.998961	4586	1.09027e-05	FALSE	FALSE
BMP10	ubm-a-224	IDP dMRI TBSS FA Posterior thalamic radiation R	Inverse variance weighted	3	0.0639758	0.072592	0.378152	0.998961	4586	1.09027e-05	FALSE	FALSE
BMP10	ubm-a-3015	a2009s lh S oc middle&Lunatus thickness	Inverse variance weighted	3	-0.0601879	0.0683165	0.378309	0.998961	4586	1.09027e-05	FALSE	FALSE
BMP10	ubm-a-447	IDP dMRI TBSS L3 Inferior cerebellar peduncle L	Inverse variance weighted	3	-0.0654978	0.0743693	0.378475	0.998961	4586	1.09027e-05	FALSE	FALSE
BMP10	ubm-a-333	IDP dMRI TBSS MO Superior longitudinal fasciculus L	Inverse variance weighted	3	0.0675689	0.0767321	0.378544	0.998961	4586	1.09027e-05	FALSE	FALSE
BMP10	ubm-a-3136	a2009s rh S temporal inf thickness	Inverse variance weighted	3	-0.0628946	0.0714315	0.378595	0.998961	4586	1.09027e-05	FALSE	FALSE
BMP10	ubm-a-56	IDP T1 FAST ROIs L inf temp gyrus tempocc	Inverse variance weighted	3	0.0580684	0.06598	0.37881	0.998961	4586	1.09027e-05	FALSE	FALSE
BMP10	ubm-a-1989	NET100 0833	Inverse variance weighted	3	0.0663644	0.0754323	0.378974	0.998961	4586	1.09027e-05	FALSE	FALSE
BMP10	ubm-a-1668	NET100 0512	Inverse variance weighted	3	0.0670394	0.0762002	0.378979	0.998961	4586	1.09027e-05	FALSE	FALSE
BMP10	met-a-613	X-12456	Wald ratio	1	0.101455	0.115448	0.379516	0.998961	4586	1.09027e-05	FALSE	FALSE
BMP10	met-c-876	Free cholesterol in large HDL	Inverse variance weighted	3	0.0623764	0.0709923	0.379599	0.998961	4586	1.09027e-05	FALSE	FALSE
BMP10	ubm-a-3106	a2009s rh Pole occipital thickness	Inverse variance weighted	3	-0.0623778	0.0710446	0.379939	0.998961	4586	1.09027e-05	FALSE	FALSE
BMP10	ubm-a-107	IDP T1 FAST ROIs R front operc cortex	Inverse variance weighted	3	-0.0687173	0.0782709	0.379975	0.998961	4586	1.09027e-05	FALSE	FALSE
BMP10	met-d-M_LDL_PL	Phospholipids in medium LDL	Inverse variance weighted	3	0.0266739	0.0303846	0.380012	0.998961	4586	1.09027e-05	FALSE	FALSE
BMP10	ubm-a-456	IDP dMRI TBSS L3 Retrolenticular part of internal capsule R	Inverse variance weighted	3	-0.0654441	0.0745521	0.380035	0.998961	4586	1.09027e-05	FALSE	FALSE
BMP10	ubm-a-2843	DKTatlas rh precuneus area	Inverse variance weighted	3	0.0603653	0.0688188	0.380398	0.998961	4586	1.09027e-05	FALSE	FALSE
BMP10	ubm-a-2628	NET100 1472	Inverse variance weighted	3	-0.0787465	0.0898652	0.380881	0.998961	4586	1.09027e-05	FALSE	FALSE
BMP10	ieu-a-793	Urate	Wald ratio	1	-0.49412	0.56406	0.381027	0.998961	4586	1.09027e-05	FALSE	FALSE
BMP10	ubm-a-2716	DKTatlas lh caudalmiddlefrontal area	Inverse variance weighted	3	0.097287	0.111081	0.381128	0.998961	4586	1.09027e-05	FALSE	FALSE
BMP10	met-d-M_LDL_P	Concentration of medium LDL particles	Inverse variance weighted	3	0.0233454	0.0266638	0.381276	0.998961	4586	1.09027e-05	FALSE	FALSE
BMP10	ubm-a-1248	NET100 0092	Inverse variance weighted	3	0.0656738	0.075035	0.381443	0.998961	4586	1.09027e-05	FALSE	FALSE
BMP10	ukb-b-20486	6mm asymmetry index (right)	Inverse variance weighted	3	-0.0259345	0.0296396	0.381577	0.998961	4586	1.09027e-05	FALSE	FALSE
BMP10	ubm-a-2742	DKTatlas lh superiortemporal area	Inverse variance weighted	3	0.0435154	0.0497398	0.38165	0.998961	4586	1.09027e-05	FALSE	FALSE
BMP10	ubm-a-22	IDP T1 FIRST right amygdala volume	Inverse variance weighted	3	0.0607982	0.0695081	0.381741	0.998961	4586	1.09027e-05	FALSE	FALSE
BMP10	ukb-b-7244	Carbohydrate	Inverse variance weighted	3	-0.0227631	0.0260265	0.381785	0.998961	4586	1.09027e-05	FALSE	FALSE
BMP10	met-d-M_LDL_L	Total lipids in medium LDL	Inverse variance weighted	3	0.0244022	0.0279248	0.382198	0.998961	4586	1.09027e-05	FALSE	FALSE
BMP10	ubm-a-249	IDP dMRI TBSS MD Fornix	Inverse variance weighted	3	0.0564453	0.0646056	0.382286	0.998961	4586	1.09027e-05	FALSE	FALSE
BMP10	ubm-a-1626	NET100 0470	Inverse variance weighted	3	0.0802685	0.0919329	0.382597	0.998961	4586	1.09027e-05	FALSE	FALSE
BMP10	ubm-a-2732	DKTatlas lh parstriangularis area	Inverse variance weighted	3	0.0669507	0.07669	0.382661	0.998961	4586	1.09027e-05	FALSE	FALSE
BMP10	ubm-a-965	NET25 0019	Inverse variance weighted	3	0.0663349	0.0760016	0.382767	0.998961	4586	1.09027e-05	FALSE	FALSE
BMP10	ubm-a-1737	NET100 0581	Inverse variance weighted	3	-0.0649067	0.0744657	0.383409	0.998961	4586	1.09027e-05	FALSE	FALSE
BMP10	ubm-a-3082	a2009s rh G insular short thickness	Inverse variance weighted	3	-0.0633581	0.0727955	0.384105	0.998961	4586	1.09027e-05	FALSE	FALSE
BMP10	ubm-a-870	IDP dMRI ProbtrackX ISOVF unc r	Inverse variance weighted	3	-0.0657242	0.0755348	0.384236	0.998961	4586	1.09027e-05	FALSE	FALSE
BMP10	met-c-893	18:2, linoleic acid (LA)	Inverse variance weighted	3	-0.0667514	0.0767425	0.384404	0.998961	4586	1.09027e-05	FALSE	FALSE
BMP10	ukb-b-14713	Forced vital capacity (FVC), Best measure	Inverse variance weighted	3	0.0074605	0.00858088	0.38461	0.998961	4586	1.09027e-05	FALSE	FALSE
BMP10	ubm-a-1587	NET100 0431	Inverse variance weighted	3	-0.0655027	0.0754056	0.385027	0.998961	4586	1.09027e-05	FALSE	FALSE
BMP10	ubm-a-11	IDP T1 FIRST left thalamus volume	Inverse variance weighted	3	-0.0503949	0.0580152	0.385039	0.998961	4586	1.09027e-05	FALSE	FALSE
BMP10	ubm-a-2909	a2009s rh S oc middle&Lunatus area	Inverse variance weighted	3	-0.0591549	0.0681123	0.385125	0.998961	4586	1.09027e-05	FALSE	FALSE
BMP10	ieu-b-103	HbA1C	Wald ratio	1	-0.0769655	0.0886269	0.385164	0.998961	4586	1.09027e-05	FALSE	FALSE
BMP10	ieu-b-104	HbA1C	Wald ratio	1	-0.0769655	0.0886269	0.385164	0.998961	4586	1.09027e-05	FALSE	FALSE
BMP10	ieu-b-4761	Fasting glucose	Wald ratio	1	-0.0769655	0.0886269	0.385164	0.998961	4586	1.09027e-05	FALSE	FALSE
BMP10	ubm-a-3060	DKTatlas rh superiortemporal thickness	Inverse variance weighted	3	-0.0624267	0.0719227	0.385411	0.998961	4586	1.09027e-05	FALSE	FALSE
BMP10	ubm-a-110	IDP T1 FAST ROIs L parietal operc cortex	Inverse variance weighted	3	-0.0643702	0.0741694	0.385459	0.998961	4586	1.09027e-05	FALSE	FALSE
BMP10	met-a-554	X-11852	Wald ratio	1	-0.213404	0.246056	0.385778	0.998961	4586	1.09027e-05	FALSE	FALSE
BMP10	ubm-a-2277	NET100 1121	Inverse variance weighted	3	0.0652626	0.07525	0.38579	0.998961	4586	1.09027e-05	FALSE	FALSE
BMP10	ieu-a-791	Urate	Wald ratio	1	0.308657	0.356119	0.386093	0.998961	4586	1.09027e-05	FALSE	FALSE
BMP10	ieu-a-1097	Microalbuminuria	Wald ratio	1	0.454796	0.524765	0.386125	0.998961	4586	1.09027e-05	FALSE	FALSE
BMP10	ubm-a-1480	NET100 0324	Inverse variance weighted	3	0.0652753	0.0754486	0.386949	0.998961	4586	1.09027e-05	FALSE	FALSE
BMP10	ubm-a-496	IDP dMRI TBSS ICVF Superior cerebellar peduncle R	Inverse variance weighted	3	0.0619857	0.0716515	0.386984	0.998961	4586	1.09027e-05	FALSE	FALSE
BMP10	ukb-b-11842	Weight	Inverse variance weighted	3	-0.00715499	0.00827129	0.387017	0.998961	4586	1.09027e-05	FALSE	FALSE
BMP10	ubm-a-292	IDP dMRI TBSS MO Middle cerebellar peduncle	Inverse variance weighted	3	0.0663521	0.0767057	0.387027	0.998961	4586	1.09027e-05	FALSE	FALSE
BMP10	ukb-b-10412	Time to complete round	Inverse variance weighted	3	-0.0197942	0.0229047	0.38748	0.998961	4586	1.09027e-05	FALSE	FALSE
BMP10	ubm-a-1759	NET100 0603	Inverse variance weighted	3	-0.0651933	0.0754486	0.387546	0.998961	4586	1.09027e-05	FALSE	FALSE
BMP10	ubm-a-98	IDP T1 FAST ROIs L temp fusif cortex ant	Inverse variance weighted	3	0.0536257	0.0620649	0.387574	0.998961	4586	1.09027e-05	FALSE	FALSE
BMP10	ubm-a-2487	NET100 1331	Inverse variance weighted	3	0.0653856	0.0756776	0.387587	0.998961	4586	1.09027e-05	FALSE	FALSE
BMP10	met-a-693	X-13548	Wald ratio	1	-0.0361505	0.0419812	0.389177	0.998961	4586	1.09027e-05	FALSE	FALSE
BMP10	ubm-a-1691	NET100 0535	Inverse variance weighted	3	-0.0809064	0.0939846	0.389322	0.998961	4586	1.09027e-05	FALSE	FALSE
BMP10	ubm-a-2547	NET100 1391	Inverse variance weighted	3	0.0649297	0.0754323	0.389366	0.998961	4586	1.09027e-05	FALSE	FALSE
BMP10	ubm-a-3062	DKTatlas rh transversetemporal thickness	Inverse variance weighted	3	-0.0614871	0.0714474	0.389463	0.998961	4586	1.09027e-05	FALSE	FALSE
BMP10	ubm-a-1863	NET100 0707	Inverse variance weighted	3	-0.0641681	0.0746377	0.38994	0.998961	4586	1.09027e-05	FALSE	FALSE
BMP10	ubm-a-2841	DKTatlas rh posteriorcingulate area	Inverse variance weighted	3	0.0509955	0.0593209	0.38998	0.998961	4586	1.09027e-05	FALSE	FALSE
BMP10	ubm-a-1856	NET100 0700	Inverse variance weighted	3	0.0649933	0.0756043	0.389982	0.998961	4586	1.09027e-05	FALSE	FALSE
BMP10	ubm-a-359	IDP dMRI TBSS L1 Posterior limb of internal capsule L	Inverse variance weighted	3	0.0970477	0.112917	0.390088	0.998961	4586	1.09027e-05	FALSE	FALSE
BMP10	ubm-a-1289	NET100 0133	Inverse variance weighted	3	-0.0638259	0.0742671	0.390114	0.998961	4586	1.09027e-05	FALSE	FALSE
BMP10	ubm-a-396	IDP dMRI TBSS L2 Medial lemniscus R	Inverse variance weighted	3	-0.0642313	0.0747402	0.390123	0.998961	4586	1.09027e-05	FALSE	FALSE
BMP10	met-a-591	X-12216	Wald ratio	1	0.0921254	0.107285	0.390508	0.998961	4586	1.09027e-05	FALSE	FALSE
BMP10	ubm-a-2364	NET100 1208	Inverse variance weighted	3	-0.0974649	0.113534	0.390636	0.998961	4586	1.09027e-05	FALSE	FALSE
BMP10	met-d-Acetate	Acetate	Inverse variance weighted	3	0.0170754	0.0198988	0.39083	0.998961	4586	1.09027e-05	FALSE	FALSE
BMP10	ieu-a-1009	Subjective well being	Wald ratio	1	0.0699686	0.0816301	0.391366	0.998961	4586	1.09027e-05	FALSE	FALSE
BMP10	ubm-a-519	IDP dMRI TBSS ICVF Cingulum cingulate gyrus L	Inverse variance weighted	3	-0.0622491	0.0726342	0.391433	0.998961	4586	1.09027e-05	FALSE	FALSE
BMP10	ubm-a-2285	NET100 1129	Inverse variance weighted	3	0.0648127	0.0756472	0.391569	0.998961	4586	1.09027e-05	FALSE	FALSE
BMP10	met-d-VLDL_TG	Triglycerides in VLDL	Inverse variance weighted	3	0.0162724	0.0189983	0.391712	0.998961	4586	1.09027e-05	FALSE	FALSE
BMP10	ubm-a-1735	NET100 0579	Inverse variance weighted	3	-0.0628997	0.0734828	0.39201	0.998961	4586	1.09027e-05	FALSE	FALSE
BMP10	ubm-a-1454	NET100 0298	Inverse variance weighted	3	0.0646262	0.0756043	0.392664	0.998961	4586	1.09027e-05	FALSE	FALSE
BMP10	ubm-a-1995	NET100 0839	Inverse variance weighted	3	-0.079909	0.0934852	0.392675	0.998961	4586	1.09027e-05	FALSE	FALSE
BMP10	ubm-a-550	IDP dMRI TBSS OD Posterior limb of internal capsule R	Inverse variance weighted	3	-0.0719744	0.0842179	0.392761	0.998961	4586	1.09027e-05	FALSE	FALSE
BMP10	ubm-a-1746	NET100 0590	Inverse variance weighted	3	-0.0644397	0.0754323	0.392955	0.998961	4586	1.09027e-05	FALSE	FALSE
BMP10	ubm-a-2534	NET100 1378	Inverse variance weighted	3	0.0643057	0.0754323	0.393939	0.998961	4586	1.09027e-05	FALSE	FALSE
BMP10	met-a-577	Alpha-ketoglutarate	Wald ratio	1	0.0804639	0.0944577	0.394296	0.998961	4586	1.09027e-05	FALSE	FALSE
BMP10	ubm-a-300	IDP dMRI TBSS MO Medial lemniscus R	Inverse variance weighted	3	0.0637185	0.0749389	0.395174	0.998961	4586	1.09027e-05	FALSE	FALSE
BMP10	ubm-a-767	IDP dMRI ProbtrackX L3 cgc l	Inverse variance weighted	3	-0.0627228	0.0737734	0.395209	0.998961	4586	1.09027e-05	FALSE	FALSE
BMP10	ubm-a-188	IDP tfMRI median BOLD faces-shapes	Inverse variance weighted	3	0.0646067	0.07604	0.395524	0.998961	4586	1.09027e-05	FALSE	FALSE
BMP10	ukb-b-2102	Longest period of depression	Inverse variance weighted	3	-0.0376874	0.0443639	0.3956	0.998961	4586	1.09027e-05	FALSE	FALSE
BMP10	ubm-a-2179	NET100 1023	Inverse variance weighted	3	0.0642722	0.0758029	0.396502	0.998961	4586	1.09027e-05	FALSE	FALSE
BMP10	ubm-a-3103	a2009s rh Lat Fis-ant-Horizont thickness	Inverse variance weighted	3	0.0579969	0.0684992	0.397173	0.998961	4586	1.09027e-05	FALSE	FALSE
BMP10	ukb-d-30140_irnt	Neutrophill count	Inverse variance weighted	3	-0.0198501	0.0234463	0.397207	0.998961	4586	1.09027e-05	FALSE	FALSE
BMP10	ubm-a-2407	NET100 1251	Inverse variance weighted	3	-0.0638168	0.0754323	0.397545	0.998961	4586	1.09027e-05	FALSE	FALSE
BMP10	ubm-a-992	NET25 0046	Inverse variance weighted	3	0.0650019	0.076977	0.398427	0.998961	4586	1.09027e-05	FALSE	FALSE
BMP10	met-d-XL_VLDL_PL	Phospholipids in very large VLDL	Inverse variance weighted	3	0.0160838	0.0190552	0.398635	0.998961	4586	1.09027e-05	FALSE	FALSE
BMP10	ubm-a-3131	a2009s rh S postcentral thickness	Inverse variance weighted	3	-0.0561632	0.0665655	0.398822	0.998961	4586	1.09027e-05	FALSE	FALSE
BMP10	ubm-a-1684	NET100 0528	Inverse variance weighted	3	-0.0636532	0.0754486	0.398857	0.998961	4586	1.09027e-05	FALSE	FALSE
BMP10	ubm-a-1973	NET100 0817	Inverse variance weighted	3	0.0639333	0.0758029	0.398996	0.998961	4586	1.09027e-05	FALSE	FALSE
BMP10	ubm-a-2402	NET100 1246	Inverse variance weighted	3	-0.0840178	0.0996363	0.399091	0.998961	4586	1.09027e-05	FALSE	FALSE
BMP10	met-a-573	Isobutyrylcarnitine	Wald ratio	1	0.0804639	0.0956238	0.400088	0.998961	4586	1.09027e-05	FALSE	FALSE
BMP10	ubm-a-556	IDP dMRI TBSS OD Superior corona radiata R	Inverse variance weighted	3	0.0620734	0.0737998	0.400289	0.998961	4586	1.09027e-05	FALSE	FALSE
BMP10	met-a-362	Betaine	Wald ratio	1	-0.0431473	0.0513103	0.400399	0.998961	4586	1.09027e-05	FALSE	FALSE
BMP10	ubm-a-1700	NET100 0544	Inverse variance weighted	3	0.0675314	0.0803813	0.400831	0.998961	4586	1.09027e-05	FALSE	FALSE
BMP10	ieu-a-964	Age of smoking initiation	Wald ratio	1	0.048978	0.0583072	0.400908	0.998961	4586	1.09027e-05	FALSE	FALSE
BMP10	ubm-a-259	IDP dMRI TBSS MD Cerebral peduncle L	Inverse variance weighted	3	-0.0557187	0.0663723	0.401196	0.998961	4586	1.09027e-05	FALSE	FALSE
BMP10	ubm-a-393	IDP dMRI TBSS L2 Fornix	Inverse variance weighted	3	0.0545364	0.0650028	0.401478	0.998961	4586	1.09027e-05	FALSE	FALSE
BMP10	ieu-a-1072	Sitting height ratio	Wald ratio	1	0.303197	0.361505	0.401632	0.998961	4586	1.09027e-05	FALSE	FALSE
BMP10	ubm-a-644	IDP dMRI ProbtrackX FA mcp	Inverse variance weighted	3	0.0658703	0.07854	0.401647	0.998961	4586	1.09027e-05	FALSE	FALSE
BMP10	ubm-a-673	IDP dMRI ProbtrackX MD ml r	Inverse variance weighted	3	-0.0832061	0.099229	0.401735	0.998961	4586	1.09027e-05	FALSE	FALSE
BMP10	ubm-a-962	NET25 0016	Inverse variance weighted	3	0.0878568	0.10478	0.401755	0.998961	4586	1.09027e-05	FALSE	FALSE
BMP10	ubm-a-106	IDP T1 FAST ROIs L front operc cortex	Inverse variance weighted	3	-0.0542805	0.0648406	0.402515	0.998961	4586	1.09027e-05	FALSE	FALSE
BMP10	ukb-b-7372	Magnesium	Inverse variance weighted	3	-0.0217505	0.0259963	0.402774	0.998961	4586	1.09027e-05	FALSE	FALSE
BMP10	ubm-a-3092	a2009s rh G postcentral thickness	Inverse variance weighted	3	-0.058311	0.0696965	0.402794	0.998961	4586	1.09027e-05	FALSE	FALSE
BMP10	ubm-a-2104	NET100 0948	Inverse variance weighted	3	-0.0625891	0.074863	0.403127	0.998961	4586	1.09027e-05	FALSE	FALSE
BMP10	ukb-b-12828	Leg fat-free mass (right)	Inverse variance weighted	3	-0.00560335	0.00670369	0.403233	0.998961	4586	1.09027e-05	FALSE	FALSE
BMP10	ubm-a-2498	NET100 1342	Inverse variance weighted	3	0.0788371	0.0943223	0.403252	0.998961	4586	1.09027e-05	FALSE	FALSE
BMP10	ubm-a-657	IDP dMRI ProbtrackX MD atr l	Inverse variance weighted	3	-0.0527887	0.0632256	0.403759	0.998961	4586	1.09027e-05	FALSE	FALSE
BMP10	met-a-731	X-14658	Wald ratio	1	-0.135273	0.162094	0.403981	0.998961	4586	1.09027e-05	FALSE	FALSE
BMP10	ieu-a-837	Years of schooling	Wald ratio	1	0.0583072	0.0699686	0.404657	0.998961	4586	1.09027e-05	FALSE	FALSE
BMP10	met-a-745	Chiro-inositol	Wald ratio	1	-0.272878	0.327686	0.404991	0.998961	4586	1.09027e-05	FALSE	FALSE
BMP10	ubm-a-1789	NET100 0633	Inverse variance weighted	3	0.0616508	0.0740521	0.405108	0.998961	4586	1.09027e-05	FALSE	FALSE
BMP10	ubm-a-2494	NET100 1338	Inverse variance weighted	3	-0.0724253	0.0870034	0.40516	0.998961	4586	1.09027e-05	FALSE	FALSE
BMP10	ubm-a-1600	NET100 0444	Inverse variance weighted	3	-0.0628954	0.0756206	0.405565	0.998961	4586	1.09027e-05	FALSE	FALSE
BMP10	ubm-a-939	NODEamps100 0048	Inverse variance weighted	3	0.0599583	0.072119	0.405759	0.998961	4586	1.09027e-05	FALSE	FALSE
BMP10	ubm-a-2034	NET100 0878	Inverse variance weighted	3	-0.0626906	0.075422	0.405862	0.998961	4586	1.09027e-05	FALSE	FALSE
BMP10	met-d-bOHbutyrate	3-Hydroxybutyrate	Inverse variance weighted	3	0.0164106	0.0197457	0.405917	0.998961	4586	1.09027e-05	FALSE	FALSE
BMP10	ubm-a-941	NODEamps100 0050	Inverse variance weighted	3	0.0565003	0.0680052	0.406073	0.998961	4586	1.09027e-05	FALSE	FALSE
BMP10	ubm-a-1485	NET100 0329	Inverse variance weighted	3	0.0628457	0.0756472	0.406102	0.998961	4586	1.09027e-05	FALSE	FALSE
BMP10	ubm-a-1146	NET25 0200	Inverse variance weighted	3	0.0626487	0.0754323	0.40624	0.998961	4586	1.09027e-05	FALSE	FALSE
BMP10	met-c-864	Total cholesterol in HDL	Inverse variance weighted	3	0.0514661	0.0619925	0.406426	0.998961	4586	1.09027e-05	FALSE	FALSE
BMP10	met-a-670	X-12855	Wald ratio	1	0.0851285	0.102621	0.406796	0.998961	4586	1.09027e-05	FALSE	FALSE
BMP10	ubm-a-103	IDP T1 FAST ROIs R temp occ fusif cortex	Inverse variance weighted	3	-0.0518106	0.062478	0.406956	0.998961	4586	1.09027e-05	FALSE	FALSE
BMP10	ubm-a-3117	a2009s rh S front middle thickness	Inverse variance weighted	3	-0.0546835	0.06598	0.407224	0.998961	4586	1.09027e-05	FALSE	FALSE
BMP10	met-d-M_LDL_C	Cholesterol in medium LDL	Inverse variance weighted	3	0.024057	0.0290499	0.407599	0.998961	4586	1.09027e-05	FALSE	FALSE
BMP10	ubm-a-1924	NET100 0768	Inverse variance weighted	3	0.0817795	0.0988077	0.407862	0.998961	4586	1.09027e-05	FALSE	FALSE
BMP10	ubm-a-1047	NET25 0101	Inverse variance weighted	3	-0.0617399	0.0746377	0.408127	0.998961	4586	1.09027e-05	FALSE	FALSE
BMP10	met-d-HDL_C	HDL cholesterol	Inverse variance weighted	3	-0.0169554	0.0205009	0.408203	0.998961	4586	1.09027e-05	FALSE	FALSE
BMP10	ukb-b-4514	3mm strong meridian angle (right)	Inverse variance weighted	3	0.017988	0.0217561	0.408349	0.998961	4586	1.09027e-05	FALSE	FALSE
BMP10	ubm-a-2290	NET100 1134	Inverse variance weighted	3	0.119983	0.145143	0.408435	0.998961	4586	1.09027e-05	FALSE	FALSE
BMP10	ubm-a-53	IDP T1 FAST ROIs R inf temp gyrus ant	Inverse variance weighted	3	0.0547153	0.0661944	0.408473	0.998961	4586	1.09027e-05	FALSE	FALSE
BMP10	ubm-a-2907	a2009s rh S interm prim-Jensen area	Inverse variance weighted	3	0.0574201	0.0694819	0.408576	0.998961	4586	1.09027e-05	FALSE	FALSE
BMP10	ubm-a-1829	NET100 0673	Inverse variance weighted	3	0.0626286	0.0760445	0.410179	0.998961	4586	1.09027e-05	FALSE	FALSE
BMP10	met-a-667	X-12850	Wald ratio	1	-0.114282	0.138771	0.410207	0.998961	4586	1.09027e-05	FALSE	FALSE
BMP10	ubm-a-2000	NET100 0844	Inverse variance weighted	3	-0.0617549	0.075035	0.410499	0.998961	4586	1.09027e-05	FALSE	FALSE
BMP10	ubm-a-3126	a2009s rh S orbital lateral thickness	Inverse variance weighted	3	0.0560404	0.0681282	0.410751	0.998961	4586	1.09027e-05	FALSE	FALSE
BMP10	ubm-a-1318	NET100 0162	Inverse variance weighted	3	-0.0618502	0.07525	0.411117	0.998961	4586	1.09027e-05	FALSE	FALSE
BMP10	met-c-944	Free cholesterol in very large HDL	Inverse variance weighted	3	0.0509894	0.0620434	0.411171	0.998961	4586	1.09027e-05	FALSE	FALSE
BMP10	ubm-a-57	IDP T1 FAST ROIs R inf temp gyrus tempocc	Inverse variance weighted	3	0.0522462	0.0636332	0.411616	0.998961	4586	1.09027e-05	FALSE	FALSE
BMP10	met-c-874	Total cholesterol in large HDL	Inverse variance weighted	3	0.0508292	0.0620477	0.412675	0.998961	4586	1.09027e-05	FALSE	FALSE
BMP10	met-d-VLDL_size	Average diameter for VLDL particles	Inverse variance weighted	3	0.0168854	0.0206172	0.412791	0.998961	4586	1.09027e-05	FALSE	FALSE
BMP10	ubm-a-2032	NET100 0876	Inverse variance weighted	3	0.0609814	0.0744657	0.412832	0.998961	4586	1.09027e-05	FALSE	FALSE
BMP10	ubm-a-2158	NET100 1002	Inverse variance weighted	3	-0.0617507	0.0754323	0.413001	0.998961	4586	1.09027e-05	FALSE	FALSE
BMP10	met-d-S_VLDL_TG	Triglycerides in small VLDL	Inverse variance weighted	3	0.0173467	0.0211957	0.413124	0.998961	4586	1.09027e-05	FALSE	FALSE
BMP10	ubm-a-1996	NET100 0840	Inverse variance weighted	3	-0.0618341	0.0756309	0.413599	0.998961	4586	1.09027e-05	FALSE	FALSE
BMP10	ubm-a-2849	DKTatlas rh supramarginal area	Inverse variance weighted	3	0.0467533	0.0572141	0.413835	0.998961	4586	1.09027e-05	FALSE	FALSE
BMP10	ubm-a-2055	NET100 0899	Inverse variance weighted	3	0.0612995	0.075035	0.41396	0.998961	4586	1.09027e-05	FALSE	FALSE
BMP10	ubm-a-1479	NET100 0323	Inverse variance weighted	3	0.0620872	0.0760016	0.413974	0.998961	4586	1.09027e-05	FALSE	FALSE
BMP10	ukb-b-8369	Saturated fat	Inverse variance weighted	3	-0.0213593	0.0261899	0.414755	0.998961	4586	1.09027e-05	FALSE	FALSE
BMP10	ukb-b-6251	3mm regularity index (right)	Inverse variance weighted	3	-0.0179797	0.0220682	0.415224	0.998961	4586	1.09027e-05	FALSE	FALSE
BMP10	ubm-a-1513	NET100 0357	Inverse variance weighted	3	-0.133597	0.163993	0.415274	0.998961	4586	1.09027e-05	FALSE	FALSE
BMP10	met-a-536	X-11593--O-methylascorbate*	Wald ratio	1	-0.040815	0.0501442	0.415672	0.998961	4586	1.09027e-05	FALSE	FALSE
BMP10	ubm-a-1977	NET100 0821	Inverse variance weighted	3	-0.0614034	0.0754486	0.415735	0.998961	4586	1.09027e-05	FALSE	FALSE
BMP10	met-d-Remnant_C	Remnant cholesterol (non-HDL, non-LDL -cholesterol)	Inverse variance weighted	3	0.0240002	0.0295029	0.41594	0.998961	4586	1.09027e-05	FALSE	FALSE
BMP10	ubm-a-31	IDP T1 FAST ROIs R sup front gyrus	Inverse variance weighted	3	-0.0509778	0.0626663	0.415943	0.998961	4586	1.09027e-05	FALSE	FALSE
BMP10	ubm-a-961	NET25 0015	Inverse variance weighted	3	0.0617452	0.0760016	0.41655	0.998961	4586	1.09027e-05	FALSE	FALSE
BMP10	ubm-a-2609	NET100 1453	Inverse variance weighted	3	0.0616514	0.0760179	0.417359	0.998961	4586	1.09027e-05	FALSE	FALSE
BMP10	met-a-415	X-06350	Wald ratio	1	-0.0594733	0.0734671	0.418214	0.998961	4586	1.09027e-05	FALSE	FALSE
BMP10	ieu-a-1065	Inspection time	Wald ratio	1	0.557417	0.689191	0.418631	0.998961	4586	1.09027e-05	FALSE	FALSE
BMP10	ukb-b-15178	Corneal resistance factor (right)	Inverse variance weighted	3	0.0171141	0.0211664	0.418773	0.998961	4586	1.09027e-05	FALSE	FALSE
BMP10	ubm-a-1951	NET100 0795	Inverse variance weighted	3	-0.060985	0.0754323	0.418818	0.998961	4586	1.09027e-05	FALSE	FALSE
BMP10	ukb-b-7710	Pulse rate (during blood-pressure measurement)	Inverse variance weighted	3	-0.0269466	0.0333315	0.418835	0.998961	4586	1.09027e-05	FALSE	FALSE
BMP10	ubm-a-345	IDP dMRI TBSS L1 Fornix	Inverse variance weighted	3	0.051982	0.0643911	0.419502	0.998961	4586	1.09027e-05	FALSE	FALSE
BMP10	ubm-a-1801	NET100 0645	Inverse variance weighted	3	0.0707044	0.0876119	0.419656	0.998961	4586	1.09027e-05	FALSE	FALSE
BMP10	met-d-HDL_size	Average diameter for HDL particles	Inverse variance weighted	3	-0.0141235	0.0175019	0.419682	0.998961	4586	1.09027e-05	FALSE	FALSE
BMP10	ubm-a-40	IDP T1 FAST ROIs L temporal pole	Inverse variance weighted	3	0.0478604	0.0593209	0.419779	0.998961	4586	1.09027e-05	FALSE	FALSE
BMP10	ukb-d-22704_irnt	Home location - north co-ordinate (rounded)	Inverse variance weighted	3	-0.00810231	0.0100432	0.419814	0.998961	4586	1.09027e-05	FALSE	FALSE
BMP10	met-c-942	Total cholesterol in very large HDL	Inverse variance weighted	3	0.0500141	0.0620123	0.419943	0.998961	4586	1.09027e-05	FALSE	FALSE
BMP10	met-a-372	X-03088	Wald ratio	1	-0.0583072	0.0723009	0.419982	0.998961	4586	1.09027e-05	FALSE	FALSE
BMP10	met-d-S_HDL_PL_pct	Phospholipids to total lipids ratio in small HDL	Inverse variance weighted	3	-0.0285434	0.0354129	0.420232	0.998961	4586	1.09027e-05	FALSE	FALSE
BMP10	ukb-b-9324	Number of trend entries	Inverse variance weighted	3	-0.0198658	0.02466	0.420482	0.998961	4586	1.09027e-05	FALSE	FALSE
BMP10	met-d-LDL_CE	Cholesteryl esters in LDL	Inverse variance weighted	3	0.0249714	0.0310352	0.421042	0.998961	4586	1.09027e-05	FALSE	FALSE
BMP10	ubm-a-305	IDP dMRI TBSS MO Superior cerebellar peduncle L	Inverse variance weighted	3	0.0614216	0.0763506	0.421127	0.998961	4586	1.09027e-05	FALSE	FALSE
BMP10	ubm-a-2313	NET100 1157	Inverse variance weighted	3	0.0602194	0.074863	0.421169	0.998961	4586	1.09027e-05	FALSE	FALSE
BMP10	met-a-449	N-acetylglycine	Wald ratio	1	-0.0909592	0.113116	0.421326	0.998961	4586	1.09027e-05	FALSE	FALSE
BMP10	ubm-a-421	IDP dMRI TBSS L2 External capsule L	Inverse variance weighted	3	-0.0610801	0.0760549	0.421914	0.998961	4586	1.09027e-05	FALSE	FALSE
BMP10	ubm-a-949	NET25 0003	Inverse variance weighted	3	-0.105933	0.131933	0.422017	0.998961	4586	1.09027e-05	FALSE	FALSE
BMP10	ubm-a-334	IDP dMRI TBSS MO Superior fronto-occipital fasciculus R	Inverse variance weighted	3	-0.0624311	0.0778871	0.422808	0.998961	4586	1.09027e-05	FALSE	FALSE
BMP10	ubm-a-985	NET25 0039	Inverse variance weighted	3	0.0604246	0.075422	0.423043	0.998961	4586	1.09027e-05	FALSE	FALSE
BMP10	ubm-a-638	IDP dMRI ProbtrackX FA fma	Inverse variance weighted	3	0.0876074	0.109442	0.423425	0.998961	4586	1.09027e-05	FALSE	FALSE
BMP10	ubm-a-23	IDP T1 FIRST left accumbens volume	Inverse variance weighted	3	-0.0667406	0.083375	0.423429	0.998961	4586	1.09027e-05	FALSE	FALSE
BMP10	ukb-d-30060_irnt	Mean corpuscular haemoglobin concentration	Inverse variance weighted	3	0.0126868	0.015852	0.423522	0.998961	4586	1.09027e-05	FALSE	FALSE
BMP10	met-a-305	Histidine	Wald ratio	1	-0.0233229	0.0291536	0.423711	0.998961	4586	1.09027e-05	FALSE	FALSE
BMP10	ieu-b-44	Fresh fruit intake	Inverse variance weighted	3	-0.0176529	0.0220665	0.423718	0.998961	4586	1.09027e-05	FALSE	FALSE
BMP10	ubm-a-2663	volume Left-Pallidum	Inverse variance weighted	3	-0.0466338	0.0583382	0.424076	0.998961	4586	1.09027e-05	FALSE	FALSE
BMP10	met-d-HDL_CE	Cholesteryl esters in HDL	Inverse variance weighted	3	-0.0167347	0.0209378	0.42414	0.998961	4586	1.09027e-05	FALSE	FALSE
BMP10	ukb-b-5666	Interpolated Age of participant when operation took place	Inverse variance weighted	3	0.00896092	0.0112346	0.425091	0.998961	4586	1.09027e-05	FALSE	FALSE
BMP10	ubm-a-2688	volume Optic-Chiasm	Inverse variance weighted	3	0.0657816	0.0824756	0.42511	0.998961	4586	1.09027e-05	FALSE	FALSE
BMP10	met-c-910	Cholesterol esters in medium VLDL	Inverse variance weighted	3	-0.0825874	0.103548	0.425116	0.998961	4586	1.09027e-05	FALSE	FALSE
BMP10	ubm-a-1065	NET25 0119	Inverse variance weighted	3	-0.0909406	0.114024	0.425129	0.998961	4586	1.09027e-05	FALSE	FALSE
BMP10	ubm-a-1851	NET100 0695	Inverse variance weighted	3	-0.0817558	0.102571	0.425412	0.998961	4586	1.09027e-05	FALSE	FALSE
BMP10	ubm-a-2244	NET100 1088	Inverse variance weighted	3	-0.0616975	0.0774492	0.425673	0.998961	4586	1.09027e-05	FALSE	FALSE
BMP10	ubm-a-469	IDP dMRI TBSS L3 External capsule L	Inverse variance weighted	3	-0.0603791	0.0758154	0.425802	0.998961	4586	1.09027e-05	FALSE	FALSE
BMP10	ubm-a-2527	NET100 1371	Inverse variance weighted	3	0.0595292	0.0748364	0.426347	0.998961	4586	1.09027e-05	FALSE	FALSE
BMP10	met-a-471	2-aminobutyrate	Wald ratio	1	-0.040815	0.0513103	0.426349	0.998961	4586	1.09027e-05	FALSE	FALSE
BMP10	ubm-a-1360	NET100 0204	Inverse variance weighted	3	-0.0601525	0.0756206	0.426351	0.998961	4586	1.09027e-05	FALSE	FALSE
BMP10	ubm-a-2317	NET100 1161	Inverse variance weighted	3	-0.0701694	0.0882515	0.426551	0.998961	4586	1.09027e-05	FALSE	FALSE
BMP10	ubm-a-1502	NET100 0346	Inverse variance weighted	3	0.0599443	0.0754056	0.426638	0.998961	4586	1.09027e-05	FALSE	FALSE
BMP10	ubm-a-2746	DKTatlas lh WhiteSurfArea area	Inverse variance weighted	3	0.0489481	0.0615803	0.426692	0.998961	4586	1.09027e-05	FALSE	FALSE
BMP10	met-a-722	X-14304--leucylalanine	Wald ratio	1	-0.135273	0.170257	0.426892	0.998961	4586	1.09027e-05	FALSE	FALSE
BMP10	ubm-a-1505	NET100 0349	Inverse variance weighted	3	-0.080783	0.101752	0.427241	0.998961	4586	1.09027e-05	FALSE	FALSE
BMP10	ubm-a-2921	a2009s rh S precentral-sup-part area	Inverse variance weighted	3	-0.0535442	0.0675164	0.427746	0.998961	4586	1.09027e-05	FALSE	FALSE
BMP10	ubm-a-2972	a2009s lh G front inf-Triangul thickness	Inverse variance weighted	3	-0.0538753	0.0679455	0.427824	0.998961	4586	1.09027e-05	FALSE	FALSE
BMP10	ieu-a-1239	Years of schooling	Inverse variance weighted	3	0.0124796	0.0157416	0.427906	0.998961	4586	1.09027e-05	FALSE	FALSE
BMP10	met-d-Unsaturation	Degree of unsaturation	Inverse variance weighted	3	0.0181567	0.0229036	0.427928	0.998961	4586	1.09027e-05	FALSE	FALSE
BMP10	ubm-a-3124	a2009s rh S oc-temp lat thickness	Inverse variance weighted	3	-0.0564756	0.0712591	0.428047	0.998961	4586	1.09027e-05	FALSE	FALSE
BMP10	ubm-a-1270	NET100 0114	Inverse variance weighted	3	0.100764	0.127168	0.428147	0.998961	4586	1.09027e-05	FALSE	FALSE
BMP10	ubm-a-2552	NET100 1396	Inverse variance weighted	3	0.0602111	0.0760445	0.428484	0.998961	4586	1.09027e-05	FALSE	FALSE
BMP10	met-a-713	X-13859	Wald ratio	1	0.0443135	0.0559749	0.428555	0.998961	4586	1.09027e-05	FALSE	FALSE
BMP10	ieu-a-50	Hip circumference	Wald ratio	1	0.110784	0.139937	0.428555	0.998961	4586	1.09027e-05	FALSE	FALSE
BMP10	ubm-a-1893	NET100 0737	Inverse variance weighted	3	-0.0671331	0.0848369	0.428758	0.998961	4586	1.09027e-05	FALSE	FALSE
BMP10	ubm-a-1057	NET25 0111	Inverse variance weighted	3	0.0595184	0.0752337	0.428878	0.998961	4586	1.09027e-05	FALSE	FALSE
BMP10	ubm-a-2190	NET100 1034	Inverse variance weighted	3	0.0598424	0.0756472	0.428902	0.998961	4586	1.09027e-05	FALSE	FALSE
BMP10	met-d-HDL_FC	Free cholesterol in HDL	Inverse variance weighted	3	-0.0153666	0.0194307	0.429036	0.998961	4586	1.09027e-05	FALSE	FALSE
BMP10	met-a-419	1,5-anhydroglucitol (1,5-AG)	Wald ratio	1	-0.0571411	0.0723009	0.429339	0.998961	4586	1.09027e-05	FALSE	FALSE
BMP10	met-d-HDL_P	Concentration of HDL particles	Inverse variance weighted	3	-0.0146599	0.018553	0.429433	0.998961	4586	1.09027e-05	FALSE	FALSE
BMP10	ukb-b-17772	6mm cylindrical power angle (right)	Inverse variance weighted	3	-0.026134	0.0331281	0.430183	0.998961	4586	1.09027e-05	FALSE	FALSE
BMP10	ukb-d-22643_irnt	Number of night shifts worked monthly during mixed shift periods	Inverse variance weighted	3	-0.0371393	0.0471073	0.430463	0.998961	4586	1.09027e-05	FALSE	FALSE
BMP10	ubm-a-1010	NET25 0064	Inverse variance weighted	3	-0.0592713	0.0752337	0.430796	0.998961	4586	1.09027e-05	FALSE	FALSE
BMP10	ubm-a-365	IDP dMRI TBSS L1 Superior corona radiata L	Inverse variance weighted	3	-0.0511003	0.0649765	0.431608	0.998961	4586	1.09027e-05	FALSE	FALSE
BMP10	ubm-a-2998	a2009s lh Lat Fis-ant-Vertical thickness	Inverse variance weighted	3	-0.0542142	0.0691109	0.432775	0.998961	4586	1.09027e-05	FALSE	FALSE
BMP10	met-d-non_HDL_C	Total cholesterol minus HDL-C	Inverse variance weighted	3	0.0249755	0.0318385	0.432779	0.998961	4586	1.09027e-05	FALSE	FALSE
BMP10	met-a-484	X-11204	Wald ratio	1	-0.0338182	0.0431473	0.433167	0.998961	4586	1.09027e-05	FALSE	FALSE
BMP10	ubm-a-1468	NET100 0312	Inverse variance weighted	3	0.0588543	0.0750913	0.433175	0.998961	4586	1.09027e-05	FALSE	FALSE
BMP10	ubm-a-659	IDP dMRI ProbtrackX MD cgc l	Inverse variance weighted	3	-0.0520999	0.0665288	0.433558	0.998961	4586	1.09027e-05	FALSE	FALSE
BMP10	ubm-a-2113	NET100 0957	Inverse variance weighted	3	0.0590819	0.0754486	0.433583	0.998961	4586	1.09027e-05	FALSE	FALSE
BMP10	ubm-a-2543	NET100 1387	Inverse variance weighted	3	-0.0622784	0.0795795	0.433866	0.998961	4586	1.09027e-05	FALSE	FALSE
BMP10	ubm-a-2447	NET100 1291	Inverse variance weighted	3	0.0593231	0.0758193	0.433963	0.998961	4586	1.09027e-05	FALSE	FALSE
BMP10	ubm-a-909	NODEamps100 0018	Inverse variance weighted	3	0.0550419	0.0703519	0.433992	0.998961	4586	1.09027e-05	FALSE	FALSE
BMP10	ubm-a-2002	NET100 0846	Inverse variance weighted	3	0.0977852	0.125061	0.434273	0.998961	4586	1.09027e-05	FALSE	FALSE
BMP10	ukb-b-11971	Pulse wave Arterial Stiffness index	Inverse variance weighted	3	-0.0147794	0.0189053	0.434355	0.998961	4586	1.09027e-05	FALSE	FALSE
BMP10	ubm-a-2948	DKTatlas lh precentral thickness	Inverse variance weighted	3	0.0530738	0.0679137	0.434515	0.998961	4586	1.09027e-05	FALSE	FALSE
BMP10	ubm-a-896	NODEamps100 0005	Inverse variance weighted	3	0.0529667	0.0678228	0.434827	0.998961	4586	1.09027e-05	FALSE	FALSE
BMP10	met-a-466	Glutamate	Wald ratio	1	-0.0664702	0.0851285	0.434907	0.998961	4586	1.09027e-05	FALSE	FALSE
BMP10	ubm-a-1922	NET100 0766	Inverse variance weighted	3	0.0682482	0.0874343	0.435059	0.998961	4586	1.09027e-05	FALSE	FALSE
BMP10	met-d-Total_TG	Total triglycerides	Inverse variance weighted	3	0.0148958	0.0191103	0.435704	0.998961	4586	1.09027e-05	FALSE	FALSE
BMP10	ubm-a-1588	NET100 0432	Inverse variance weighted	3	0.0729784	0.0936291	0.43572	0.998961	4586	1.09027e-05	FALSE	FALSE
BMP10	met-c-848	Average number of methylene groups in a fatty acid chain	Inverse variance weighted	3	-0.0599883	0.0769891	0.435875	0.998961	4586	1.09027e-05	FALSE	FALSE
BMP10	ubm-a-2312	NET100 1156	Inverse variance weighted	3	0.0590672	0.0758193	0.435949	0.998961	4586	1.09027e-05	FALSE	FALSE
BMP10	ubm-a-2672	volume Left-vessel	Inverse variance weighted	3	0.0562041	0.0722419	0.43657	0.998961	4586	1.09027e-05	FALSE	FALSE
BMP10	ubm-a-1330	NET100 0174	Inverse variance weighted	3	-0.0589314	0.0758029	0.436906	0.998961	4586	1.09027e-05	FALSE	FALSE
BMP10	ubm-a-1630	NET100 0474	Inverse variance weighted	3	0.0587445	0.0756309	0.43732	0.998961	4586	1.09027e-05	FALSE	FALSE
BMP10	met-d-L_HDL_L	Total lipids in large HDL	Inverse variance weighted	3	-0.0134621	0.017335	0.437404	0.998961	4586	1.09027e-05	FALSE	FALSE
BMP10	ubm-a-1487	NET100 0331	Inverse variance weighted	3	0.0580883	0.074863	0.437791	0.998961	4586	1.09027e-05	FALSE	FALSE
BMP10	ubm-a-1552	NET100 0396	Inverse variance weighted	3	0.0579351	0.0746806	0.437884	0.998961	4586	1.09027e-05	FALSE	FALSE
BMP10	met-a-656	Bradykinin, des-arg(9)	Wald ratio	1	-0.197078	0.254219	0.438204	0.998961	4586	1.09027e-05	FALSE	FALSE
BMP10	ukb-b-11076	ECG, phase time	Inverse variance weighted	3	-0.022398	0.0288948	0.438248	0.998961	4586	1.09027e-05	FALSE	FALSE
BMP10	ubm-a-721	IDP dMRI ProbtrackX L1 ifo l	Inverse variance weighted	3	-0.0526572	0.0679351	0.438275	0.998961	4586	1.09027e-05	FALSE	FALSE
BMP10	ukb-b-791	6mm weak meridian angle (right)	Inverse variance weighted	3	-0.0256353	0.0330744	0.438293	0.998961	4586	1.09027e-05	FALSE	FALSE
BMP10	ubm-a-2489	NET100 1333	Inverse variance weighted	3	-0.0657972	0.084896	0.43832	0.998961	4586	1.09027e-05	FALSE	FALSE
BMP10	met-d-XS_VLDL_P	Concentration of very small VLDL particles	Inverse variance weighted	3	0.0161181	0.0208057	0.438518	0.998961	4586	1.09027e-05	FALSE	FALSE
BMP10	ubm-a-2917	a2009s rh S parieto occipital area	Inverse variance weighted	3	0.0488045	0.0630215	0.438688	0.998961	4586	1.09027e-05	FALSE	FALSE
BMP10	ubm-a-2351	NET100 1195	Inverse variance weighted	3	0.0582415	0.0752337	0.438847	0.998961	4586	1.09027e-05	FALSE	FALSE
BMP10	ubm-a-1908	NET100 0752	Inverse variance weighted	3	-0.0693452	0.0896314	0.439126	0.998961	4586	1.09027e-05	FALSE	FALSE
BMP10	ubm-a-1232	NET100 0076	Inverse variance weighted	3	0.113646	0.146945	0.439289	0.998961	4586	1.09027e-05	FALSE	FALSE
BMP10	ubm-a-2596	NET100 1440	Inverse variance weighted	3	-0.0584702	0.0756472	0.439562	0.998961	4586	1.09027e-05	FALSE	FALSE
BMP10	ubm-a-878	NODEamps25 0008	Inverse variance weighted	3	-0.056422	0.0731019	0.440216	0.998961	4586	1.09027e-05	FALSE	FALSE
BMP10	ubm-a-3014	a2009s lh S intrapariet&P trans thickness	Inverse variance weighted	3	-0.0516463	0.0669468	0.440439	0.998961	4586	1.09027e-05	FALSE	FALSE
BMP10	ubm-a-1583	NET100 0427	Inverse variance weighted	3	-0.059913	0.0776925	0.440615	0.998961	4586	1.09027e-05	FALSE	FALSE
BMP10	ubm-a-1518	NET100 0362	Inverse variance weighted	3	0.0578596	0.075035	0.440647	0.998961	4586	1.09027e-05	FALSE	FALSE
BMP10	ubm-a-513	IDP dMRI TBSS ICVF Posterior thalamic radiation L	Inverse variance weighted	3	0.0565463	0.0733866	0.440988	0.998961	4586	1.09027e-05	FALSE	FALSE
BMP10	ubm-a-1606	NET100 0450	Inverse variance weighted	3	0.0581923	0.0756309	0.441642	0.998961	4586	1.09027e-05	FALSE	FALSE
BMP10	ubm-a-2945	DKTatlas lh pericalcarine thickness	Inverse variance weighted	3	-0.0538992	0.0700778	0.441814	0.998961	4586	1.09027e-05	FALSE	FALSE
BMP10	ukb-d-30710_irnt	C-reactive protein	Inverse variance weighted	3	-0.0109675	0.0142658	0.442013	0.998961	4586	1.09027e-05	FALSE	FALSE
BMP10	ubm-a-397	IDP dMRI TBSS L2 Medial lemniscus L	Inverse variance weighted	3	-0.056868	0.0739721	0.442025	0.998961	4586	1.09027e-05	FALSE	FALSE
BMP10	met-a-454	X-10810	Wald ratio	1	-0.0501442	0.0653041	0.442572	0.998961	4586	1.09027e-05	FALSE	FALSE
BMP10	ubm-a-1056	NET25 0110	Inverse variance weighted	3	0.0579158	0.0754486	0.442713	0.998961	4586	1.09027e-05	FALSE	FALSE
BMP10	ubm-a-1173	NET100 0017	Inverse variance weighted	3	-0.0576311	0.075086	0.442763	0.998961	4586	1.09027e-05	FALSE	FALSE
BMP10	met-c-904	Total cholesterol in medium LDL	Inverse variance weighted	3	0.0475592	0.0619643	0.442769	0.998961	4586	1.09027e-05	FALSE	FALSE
BMP10	ubm-a-629	IDP dMRI ProbtrackX FA ar r	Inverse variance weighted	3	0.0564293	0.0735748	0.443102	0.998961	4586	1.09027e-05	FALSE	FALSE
BMP10	ubm-a-1913	NET100 0757	Inverse variance weighted	3	0.0581433	0.0758296	0.443222	0.998961	4586	1.09027e-05	FALSE	FALSE
BMP10	ubm-a-1374	NET100 0218	Inverse variance weighted	3	0.0576721	0.07525	0.443434	0.998961	4586	1.09027e-05	FALSE	FALSE
BMP10	ukb-d-30050_irnt	Mean corpuscular haemoglobin	Inverse variance weighted	3	-0.00864233	0.0112813	0.44363	0.998961	4586	1.09027e-05	FALSE	FALSE
BMP10	ubm-a-1140	NET25 0194	Inverse variance weighted	3	0.057622	0.0752337	0.443732	0.998961	4586	1.09027e-05	FALSE	FALSE
BMP10	ubm-a-3125	a2009s rh S oc-temp med&Lingual thickness	Inverse variance weighted	3	0.0853078	0.111387	0.443754	0.998961	4586	1.09027e-05	FALSE	FALSE
BMP10	ubm-a-1250	NET100 0094	Inverse variance weighted	3	0.0565311	0.0738535	0.444004	0.998961	4586	1.09027e-05	FALSE	FALSE
BMP10	ubm-a-347	IDP dMRI TBSS L1 Corticospinal tract L	Inverse variance weighted	3	-0.057542	0.0751797	0.444038	0.998961	4586	1.09027e-05	FALSE	FALSE
BMP10	ubm-a-122	IDP T1 FAST ROIs L thalamus	Inverse variance weighted	3	0.0491716	0.0642448	0.444046	0.998961	4586	1.09027e-05	FALSE	FALSE
BMP10	ubm-a-933	NODEamps100 0042	Inverse variance weighted	3	0.053999	0.0705668	0.444142	0.998961	4586	1.09027e-05	FALSE	FALSE
BMP10	ubm-a-1838	NET100 0682	Inverse variance weighted	3	-0.0582419	0.0762002	0.444672	0.998961	4586	1.09027e-05	FALSE	FALSE
BMP10	ubm-a-377	IDP dMRI TBSS L1 Cingulum hippocampus L	Inverse variance weighted	3	0.0662131	0.0866617	0.444842	0.998961	4586	1.09027e-05	FALSE	FALSE
BMP10	ieu-a-62	Waist circumference	Wald ratio	1	0.0979561	0.128276	0.445084	0.998961	4586	1.09027e-05	FALSE	FALSE
BMP10	ieu-a-63	Waist circumference	Wald ratio	1	0.0979561	0.128276	0.445084	0.998961	4586	1.09027e-05	FALSE	FALSE
BMP10	ieu-a-51	Hip circumference	Wald ratio	1	0.0979561	0.128276	0.445084	0.998961	4586	1.09027e-05	FALSE	FALSE
BMP10	ubm-a-148	IDP T1 FAST ROIs V cerebellum crus II	Inverse variance weighted	3	-0.0643558	0.08428	0.445108	0.998961	4586	1.09027e-05	FALSE	FALSE
BMP10	ubm-a-2858	a2009s rh G&S cingul-Ant area	Inverse variance weighted	3	-0.0483111	0.0632796	0.445192	0.998961	4586	1.09027e-05	FALSE	FALSE
BMP10	ubm-a-1510	NET100 0354	Inverse variance weighted	3	0.0729722	0.0957605	0.446044	0.998961	4586	1.09027e-05	FALSE	FALSE
BMP10	ubm-a-2443	NET100 1287	Inverse variance weighted	3	-0.0574697	0.0754486	0.446235	0.998961	4586	1.09027e-05	FALSE	FALSE
BMP10	ubm-a-205	IDP dMRI TBSS FA Medial lemniscus L	Inverse variance weighted	3	0.0554289	0.072817	0.446533	0.998961	4586	1.09027e-05	FALSE	FALSE
BMP10	met-a-359	Gamma-glutamylglutamine	Wald ratio	1	0.040815	0.0536426	0.446735	0.998961	4586	1.09027e-05	FALSE	FALSE
BMP10	ubm-a-3141	netmat ICA 09Aug2017 001	Inverse variance weighted	3	0.0732063	0.0962816	0.447054	0.998961	4586	1.09027e-05	FALSE	FALSE
BMP10	ubm-a-899	NODEamps100 0008	Inverse variance weighted	3	0.0594627	0.0782439	0.447275	0.998961	4586	1.09027e-05	FALSE	FALSE
BMP10	ubm-a-695	IDP dMRI ProbtrackX MO ifo r	Inverse variance weighted	3	0.0575666	0.0757493	0.447278	0.998961	4586	1.09027e-05	FALSE	FALSE
BMP10	ubm-a-578	IDP dMRI TBSS OD Tapetum R	Inverse variance weighted	3	-0.0862164	0.113592	0.447852	0.998961	4586	1.09027e-05	FALSE	FALSE
BMP10	met-d-S_HDL_PL	Phospholipids in small HDL	Inverse variance weighted	3	-0.0148508	0.01958	0.448171	0.998961	4586	1.09027e-05	FALSE	FALSE
BMP10	ieu-a-60	Waist circumference	Wald ratio	1	0.0804639	0.106119	0.448306	0.998961	4586	1.09027e-05	FALSE	FALSE
BMP10	ieu-a-61	Waist circumference	Wald ratio	1	0.0804639	0.106119	0.448306	0.998961	4586	1.09027e-05	FALSE	FALSE
BMP10	ukb-b-19925	Arm fat-free mass (left)	Inverse variance weighted	3	-0.00455346	0.00600561	0.448331	0.998961	4586	1.09027e-05	FALSE	FALSE
BMP10	met-a-533	X-11546	Wald ratio	1	-0.215737	0.284539	0.448333	0.998961	4586	1.09027e-05	FALSE	FALSE
BMP10	ubm-a-1132	NET25 0186	Inverse variance weighted	3	0.056011	0.0738801	0.448371	0.998961	4586	1.09027e-05	FALSE	FALSE
BMP10	ubm-a-63	IDP T1 FAST ROIs R supramarg gyrus ant	Inverse variance weighted	3	0.0722813	0.0953427	0.448378	0.998961	4586	1.09027e-05	FALSE	FALSE
BMP10	ubm-a-1731	NET100 0575	Inverse variance weighted	3	0.0577809	0.0763268	0.449038	0.998961	4586	1.09027e-05	FALSE	FALSE
BMP10	ubm-a-2630	NET100 1474	Inverse variance weighted	3	-0.0571732	0.0756472	0.449777	0.998961	4586	1.09027e-05	FALSE	FALSE
BMP10	ubm-a-136	IDP T1 FAST ROIs brain stem	Inverse variance weighted	3	-0.0504412	0.0667441	0.449805	0.998961	4586	1.09027e-05	FALSE	FALSE
BMP10	met-a-349	Heptanoate (7:0)	Wald ratio	1	-0.0396489	0.0524765	0.449916	0.998961	4586	1.09027e-05	FALSE	FALSE
BMP10	ieu-a-1077	Selenium	Wald ratio	1	0.501442	0.664702	0.450617	0.998961	4586	1.09027e-05	FALSE	FALSE
BMP10	met-a-491	Bilirubin (E,E)*	Wald ratio	1	0.110784	0.146934	0.450868	0.998961	4586	1.09027e-05	FALSE	FALSE
BMP10	ubm-a-2883	a2009s rh G rectus area	Inverse variance weighted	3	-0.0619138	0.0821618	0.451114	0.998961	4586	1.09027e-05	FALSE	FALSE
BMP10	ubm-a-537	IDP dMRI TBSS OD Fornix	Inverse variance weighted	3	-0.0538298	0.0714529	0.451233	0.998961	4586	1.09027e-05	FALSE	FALSE
BMP10	ubm-a-1128	NET25 0182	Inverse variance weighted	3	-0.056648	0.0752173	0.451375	0.998961	4586	1.09027e-05	FALSE	FALSE
BMP10	ubm-a-1997	NET100 0841	Inverse variance weighted	3	0.0569588	0.0756472	0.451478	0.998961	4586	1.09027e-05	FALSE	FALSE
BMP10	met-c-913	Concentration of medium VLDL particles	Inverse variance weighted	3	-0.0960963	0.12773	0.451847	0.998961	4586	1.09027e-05	FALSE	FALSE
BMP10	ukb-d-30650_irnt	Aspartate aminotransferase	Inverse variance weighted	3	0.0115742	0.0153886	0.451973	0.998961	4586	1.09027e-05	FALSE	FALSE
BMP10	ubm-a-371	IDP dMRI TBSS L1 Sagittal stratum L	Inverse variance weighted	3	-0.0525345	0.0698743	0.452145	0.998961	4586	1.09027e-05	FALSE	FALSE
BMP10	ubm-a-915	NODEamps100 0024	Inverse variance weighted	3	-0.0528537	0.0703252	0.452315	0.998961	4586	1.09027e-05	FALSE	FALSE
BMP10	met-d-LDL_TG	Triglycerides in LDL	Inverse variance weighted	3	0.0146598	0.0195208	0.452663	0.998961	4586	1.09027e-05	FALSE	FALSE
BMP10	ubm-a-2840	DKTatlas rh postcentral area	Inverse variance weighted	3	0.0412642	0.0549927	0.45304	0.998961	4586	1.09027e-05	FALSE	FALSE
BMP10	ubm-a-2255	NET100 1099	Inverse variance weighted	3	-0.0564559	0.07525	0.453107	0.998961	4586	1.09027e-05	FALSE	FALSE
BMP10	ubm-a-2230	NET100 1074	Inverse variance weighted	3	0.0789544	0.105266	0.453226	0.998961	4586	1.09027e-05	FALSE	FALSE
BMP10	ieu-a-1004	Age at menopause	Wald ratio	1	0.349843	0.466458	0.453255	0.998961	4586	1.09027e-05	FALSE	FALSE
BMP10	ubm-a-2239	NET100 1083	Inverse variance weighted	3	-0.0567981	0.0758296	0.453843	0.998961	4586	1.09027e-05	FALSE	FALSE
BMP10	met-d-XS_VLDL_FC	Free cholesterol in very small VLDL	Inverse variance weighted	3	0.0153657	0.020532	0.454231	0.998961	4586	1.09027e-05	FALSE	FALSE
BMP10	ubm-a-1861	NET100 0705	Inverse variance weighted	3	-0.0564301	0.0754323	0.454406	0.998961	4586	1.09027e-05	FALSE	FALSE
BMP10	ubm-a-1889	NET100 0733	Inverse variance weighted	3	-0.0565971	0.0757465	0.454948	0.998961	4586	1.09027e-05	FALSE	FALSE
BMP10	ubm-a-553	IDP dMRI TBSS OD Retrolenticular part of internal capsule L	Inverse variance weighted	3	-0.0539469	0.0722052	0.454983	0.998961	4586	1.09027e-05	FALSE	FALSE
BMP10	ubm-a-1096	NET25 0150	Inverse variance weighted	3	0.0550406	0.0736978	0.455159	0.998961	4586	1.09027e-05	FALSE	FALSE
BMP10	ubm-a-1944	NET100 0788	Inverse variance weighted	3	-0.0557335	0.0746644	0.455393	0.998961	4586	1.09027e-05	FALSE	FALSE
BMP10	ubm-a-1349	NET100 0193	Inverse variance weighted	3	-0.0559717	0.075035	0.455703	0.998961	4586	1.09027e-05	FALSE	FALSE
BMP10	ubm-a-2620	NET100 1464	Inverse variance weighted	3	-0.0562704	0.0754486	0.455781	0.998961	4586	1.09027e-05	FALSE	FALSE
BMP10	ubm-a-1796	NET100 0640	Inverse variance weighted	3	0.0568428	0.0762328	0.455881	0.998961	4586	1.09027e-05	FALSE	FALSE
BMP10	ubm-a-509	IDP dMRI TBSS ICVF Superior corona radiata L	Inverse variance weighted	3	0.0535636	0.0718502	0.455975	0.998961	4586	1.09027e-05	FALSE	FALSE
BMP10	ubm-a-729	IDP dMRI ProbtrackX L1 ptr r	Inverse variance weighted	3	-0.0498669	0.0669261	0.456209	0.998961	4586	1.09027e-05	FALSE	FALSE
BMP10	met-d-XL_VLDL_L	Total lipids in very large VLDL	Inverse variance weighted	3	0.0141499	0.0189978	0.456381	0.998961	4586	1.09027e-05	FALSE	FALSE
BMP10	ubm-a-2177	NET100 1021	Inverse variance weighted	3	-0.0957593	0.128634	0.456613	0.998961	4586	1.09027e-05	FALSE	FALSE
BMP10	met-a-464	Serine	Wald ratio	1	-0.0373166	0.0501442	0.456764	0.998961	4586	1.09027e-05	FALSE	FALSE
BMP10	ubm-a-2394	NET100 1238	Inverse variance weighted	3	-0.087536	0.117819	0.457499	0.998961	4586	1.09027e-05	FALSE	FALSE
BMP10	ubm-a-1383	NET100 0227	Inverse variance weighted	3	0.0556942	0.075035	0.45794	0.998961	4586	1.09027e-05	FALSE	FALSE
BMP10	met-d-L_LDL_C_pct	Cholesterol to total lipids ratio in large LDL	Inverse variance weighted	3	0.0268545	0.0361831	0.457976	0.998961	4586	1.09027e-05	FALSE	FALSE
BMP10	ubm-a-2625	NET100 1469	Inverse variance weighted	3	0.0621322	0.0837185	0.457992	0.998961	4586	1.09027e-05	FALSE	FALSE
BMP10	met-a-489	X-11247	Wald ratio	1	-0.137605	0.185417	0.458004	0.998961	4586	1.09027e-05	FALSE	FALSE
BMP10	ubm-a-683	IDP dMRI ProbtrackX MO ar r	Inverse variance weighted	3	-0.057566	0.0776989	0.458763	0.998961	4586	1.09027e-05	FALSE	FALSE
BMP10	met-a-589	X-12206	Wald ratio	1	-0.0699686	0.0944577	0.458851	0.998961	4586	1.09027e-05	FALSE	FALSE
BMP10	met-a-344	N-acetylalanine	Wald ratio	1	-0.0233229	0.0314859	0.458851	0.998961	4586	1.09027e-05	FALSE	FALSE
BMP10	met-a-545	X-11799	Wald ratio	1	-0.159762	0.215737	0.458972	0.998961	4586	1.09027e-05	FALSE	FALSE
BMP10	ubm-a-923	NODEamps100 0032	Inverse variance weighted	3	0.0539766	0.0729032	0.459065	0.998961	4586	1.09027e-05	FALSE	FALSE
BMP10	ubm-a-693	IDP dMRI ProbtrackX MO fmi	Inverse variance weighted	3	-0.0559301	0.0755666	0.459213	0.998961	4586	1.09027e-05	FALSE	FALSE
BMP10	ukb-b-6066	Tea intake	Inverse variance weighted	3	0.00749341	0.0101294	0.45944	0.998961	4586	1.09027e-05	FALSE	FALSE
BMP10	ubm-a-1986	NET100 0830	Inverse variance weighted	3	0.0559195	0.0756309	0.459681	0.998961	4586	1.09027e-05	FALSE	FALSE
BMP10	ubm-a-2492	NET100 1336	Inverse variance weighted	3	0.097545	0.131966	0.459803	0.998961	4586	1.09027e-05	FALSE	FALSE
BMP10	ubm-a-1632	NET100 0476	Inverse variance weighted	3	-0.0582552	0.0788451	0.459994	0.998961	4586	1.09027e-05	FALSE	FALSE
BMP10	met-a-548	X-11820	Wald ratio	1	-0.0723009	0.0979561	0.460457	0.998961	4586	1.09027e-05	FALSE	FALSE
BMP10	ieu-a-299	HDL cholesterol	Wald ratio	1	0.0886269	0.120113	0.460597	0.998961	4586	1.09027e-05	FALSE	FALSE
BMP10	ubm-a-1523	NET100 0367	Inverse variance weighted	3	-0.0560892	0.0760445	0.460767	0.998961	4586	1.09027e-05	FALSE	FALSE
BMP10	met-d-L_LDL_CE	Cholesteryl esters in large LDL	Inverse variance weighted	3	0.0247846	0.0336163	0.460952	0.998961	4586	1.09027e-05	FALSE	FALSE
BMP10	ubm-a-3046	DKTatlas rh parahippocampal thickness	Inverse variance weighted	3	0.0739374	0.10036	0.461292	0.998961	4586	1.09027e-05	FALSE	FALSE
BMP10	ubm-a-1758	NET100 0602	Inverse variance weighted	3	-0.0983934	0.133566	0.461327	0.998961	4586	1.09027e-05	FALSE	FALSE
BMP10	ubm-a-242	IDP dMRI TBSS FA Tapetum R	Inverse variance weighted	3	0.0548529	0.074568	0.461968	0.998961	4586	1.09027e-05	FALSE	FALSE
BMP10	ubm-a-2133	NET100 0977	Inverse variance weighted	3	0.0553352	0.0752337	0.462028	0.998961	4586	1.09027e-05	FALSE	FALSE
BMP10	ubm-a-2831	DKTatlas rh lingual area	Inverse variance weighted	3	-0.0469337	0.0638159	0.462062	0.998961	4586	1.09027e-05	FALSE	FALSE
BMP10	met-a-586	Eicosenoate (20:1n9 or 11)	Wald ratio	1	-0.0711348	0.09679	0.462376	0.998961	4586	1.09027e-05	FALSE	FALSE
BMP10	ubm-a-216	IDP dMRI TBSS FA Retrolenticular part of internal capsule R	Inverse variance weighted	3	0.0556187	0.075723	0.462643	0.998961	4586	1.09027e-05	FALSE	FALSE
BMP10	met-d-XL_VLDL_P	Concentration of very large VLDL particles	Inverse variance weighted	3	0.0139308	0.018977	0.462894	0.998961	4586	1.09027e-05	FALSE	FALSE
BMP10	ukb-b-11141	Forced expiratory volume in 1-second (FEV1), Best measure	Inverse variance weighted	3	0.00666012	0.00908726	0.463615	0.998961	4586	1.09027e-05	FALSE	FALSE
BMP10	ubm-a-1370	NET100 0214	Inverse variance weighted	3	0.0755739	0.103158	0.463802	0.998961	4586	1.09027e-05	FALSE	FALSE
BMP10	ieu-b-5159	MZ twin differences on subjective wellbeing score	Inverse variance weighted	2	-0.0698808	0.0953947	0.463837	0.998961	4586	1.09027e-05	FALSE	FALSE
BMP10	ubm-a-1302	NET100 0146	Inverse variance weighted	3	0.0554961	0.0758193	0.464198	0.998961	4586	1.09027e-05	FALSE	FALSE
BMP10	ubm-a-1762	NET100 0606	Inverse variance weighted	3	-0.0543138	0.0742508	0.464479	0.998961	4586	1.09027e-05	FALSE	FALSE
BMP10	met-d-LDL_L	Total lipids in LDL	Inverse variance weighted	3	0.0244364	0.0334342	0.464851	0.998961	4586	1.09027e-05	FALSE	FALSE
BMP10	ubm-a-2476	NET100 1320	Inverse variance weighted	3	-0.0989138	0.135373	0.464978	0.998961	4586	1.09027e-05	FALSE	FALSE
BMP10	ubm-a-320	IDP dMRI TBSS MO Posterior thalamic radiation R	Inverse variance weighted	3	-0.0553087	0.0757493	0.465296	0.998961	4586	1.09027e-05	FALSE	FALSE
BMP10	ubm-a-2599	NET100 1443	Inverse variance weighted	3	-0.0557739	0.0764152	0.465464	0.998961	4586	1.09027e-05	FALSE	FALSE
BMP10	met-a-732	X-14662	Wald ratio	1	-0.125944	0.172589	0.465555	0.998961	4586	1.09027e-05	FALSE	FALSE
BMP10	ubm-a-1006	NET25 0060	Inverse variance weighted	3	0.054766	0.0750513	0.465565	0.998961	4586	1.09027e-05	FALSE	FALSE
BMP10	ubm-a-2192	NET100 1036	Inverse variance weighted	3	-0.0718203	0.0985979	0.466359	0.998961	4586	1.09027e-05	FALSE	FALSE
BMP10	ieu-a-1048	Thalamus volume	Inverse variance weighted	2	-37.6885	51.7898	0.466785	0.998961	4586	1.09027e-05	FALSE	FALSE
BMP10	ubm-a-1781	NET100 0625	Inverse variance weighted	3	0.0674608	0.0927299	0.466921	0.998961	4586	1.09027e-05	FALSE	FALSE
BMP10	ubm-a-1584	NET100 0428	Inverse variance weighted	3	-0.0547193	0.07525	0.467123	0.998961	4586	1.09027e-05	FALSE	FALSE
BMP10	ubm-a-2016	NET100 0860	Inverse variance weighted	3	0.077611	0.106794	0.467387	0.998961	4586	1.09027e-05	FALSE	FALSE
BMP10	ubm-a-2183	NET100 1027	Inverse variance weighted	3	-0.0552297	0.0760738	0.467838	0.998961	4586	1.09027e-05	FALSE	FALSE
BMP10	ubm-a-1002	NET25 0056	Inverse variance weighted	3	-0.0687774	0.0947406	0.467866	0.998961	4586	1.09027e-05	FALSE	FALSE
BMP10	met-a-387	Glycerophosphorylcholine (GPC)	Wald ratio	1	-0.0524765	0.0723009	0.467957	0.998961	4586	1.09027e-05	FALSE	FALSE
BMP10	ubm-a-662	IDP dMRI ProbtrackX MD cgh r	Inverse variance weighted	3	-0.0565219	0.0779052	0.468132	0.998961	4586	1.09027e-05	FALSE	FALSE
BMP10	ubm-a-2815	a2009s lh S precentral-sup-part area	Inverse variance weighted	3	0.0823047	0.11349	0.468319	0.998961	4586	1.09027e-05	FALSE	FALSE
BMP10	ubm-a-2268	NET100 1112	Inverse variance weighted	3	-0.0545623	0.07525	0.468402	0.998961	4586	1.09027e-05	FALSE	FALSE
BMP10	ubm-a-2062	NET100 0906	Inverse variance weighted	3	0.0549709	0.0758193	0.468437	0.998961	4586	1.09027e-05	FALSE	FALSE
BMP10	ubm-a-697	IDP dMRI ProbtrackX MO ilf r	Inverse variance weighted	3	-0.0777626	0.107292	0.46859	0.998961	4586	1.09027e-05	FALSE	FALSE
BMP10	ukb-b-11358	Length of time at current address	Inverse variance weighted	3	-0.00726662	0.0100278	0.468669	0.998961	4586	1.09027e-05	FALSE	FALSE
BMP10	ubm-a-2324	NET100 1168	Inverse variance weighted	3	-0.0545048	0.0752337	0.468775	0.998961	4586	1.09027e-05	FALSE	FALSE
BMP10	ubm-a-1964	NET100 0808	Inverse variance weighted	3	0.103503	0.142941	0.469006	0.998961	4586	1.09027e-05	FALSE	FALSE
BMP10	ubm-a-698	IDP dMRI ProbtrackX MO mcp	Inverse variance weighted	3	0.0551203	0.0761362	0.469084	0.998961	4586	1.09027e-05	FALSE	FALSE
BMP10	ubm-a-848	IDP dMRI ProbtrackX ISOVF cgc l	Inverse variance weighted	3	-0.051859	0.0716357	0.46911	0.998961	4586	1.09027e-05	FALSE	FALSE
BMP10	ubm-a-1621	NET100 0465	Inverse variance weighted	3	-0.0550171	0.0760179	0.469226	0.998961	4586	1.09027e-05	FALSE	FALSE
BMP10	ubm-a-2642	IDP T1 FIRST left thalamus volume plus IDP T1 FIRST right thalamus volume	Inverse variance weighted	3	-0.0701529	0.09695	0.469312	0.998961	4586	1.09027e-05	FALSE	FALSE
BMP10	ubm-a-3071	a2009s rh G&S cingul-Mid-Ant thickness	Inverse variance weighted	3	0.0503718	0.0696965	0.469845	0.998961	4586	1.09027e-05	FALSE	FALSE
BMP10	met-a-597	X-12253	Wald ratio	1	-0.106119	0.146934	0.470158	0.998961	4586	1.09027e-05	FALSE	FALSE
BMP10	ubm-a-1874	NET100 0718	Inverse variance weighted	3	-0.0650985	0.090177	0.470358	0.998961	4586	1.09027e-05	FALSE	FALSE
BMP10	ubm-a-1400	NET100 0244	Inverse variance weighted	3	0.0544417	0.0754323	0.470461	0.998961	4586	1.09027e-05	FALSE	FALSE
BMP10	ubm-a-1412	NET100 0256	Inverse variance weighted	3	-0.0544228	0.0754486	0.470711	0.998961	4586	1.09027e-05	FALSE	FALSE
BMP10	ieu-a-28	Infant head circumference	Wald ratio	1	0.256552	0.355674	0.470718	0.998961	4586	1.09027e-05	FALSE	FALSE
BMP10	met-d-LDL_C	LDL cholesterol	Inverse variance weighted	3	0.0250828	0.0347762	0.470748	0.998961	4586	1.09027e-05	FALSE	FALSE
BMP10	ubm-a-1258	NET100 0102	Inverse variance weighted	3	0.0532069	0.0738535	0.471255	0.998961	4586	1.09027e-05	FALSE	FALSE
BMP10	met-a-342	Glycerate	Wald ratio	1	0.0419812	0.0583072	0.471525	0.998961	4586	1.09027e-05	FALSE	FALSE
BMP10	ubm-a-2686	volume Right-vessel	Inverse variance weighted	3	-0.0522437	0.0726391	0.472003	0.998961	4586	1.09027e-05	FALSE	FALSE
BMP10	ubm-a-1727	NET100 0571	Inverse variance weighted	3	0.054521	0.0758458	0.47224	0.998961	4586	1.09027e-05	FALSE	FALSE
BMP10	ukb-b-19390	Vitamin C	Inverse variance weighted	3	0.0190719	0.026567	0.472831	0.998961	4586	1.09027e-05	FALSE	FALSE
BMP10	ubm-a-2200	NET100 1044	Inverse variance weighted	3	-0.0609357	0.084912	0.472983	0.998961	4586	1.09027e-05	FALSE	FALSE
BMP10	ubm-a-1164	NET100 0008	Inverse variance weighted	3	0.0538387	0.0750513	0.473153	0.998961	4586	1.09027e-05	FALSE	FALSE
BMP10	ubm-a-733	IDP dMRI ProbtrackX L1 str r	Inverse variance weighted	3	-0.0412714	0.0575596	0.473362	0.998961	4586	1.09027e-05	FALSE	FALSE
BMP10	ubm-a-1411	NET100 0255	Inverse variance weighted	3	0.0957637	0.133561	0.473372	0.998961	4586	1.09027e-05	FALSE	FALSE
BMP10	met-a-427	2-hydroxyisobutyrate	Wald ratio	1	-0.0443135	0.0618056	0.473386	0.998961	4586	1.09027e-05	FALSE	FALSE
BMP10	ubm-a-1244	NET100 0088	Inverse variance weighted	3	-0.0619476	0.0864121	0.473445	0.998961	4586	1.09027e-05	FALSE	FALSE
BMP10	met-d-Total_L	Total lipids in lipoprotein particles	Inverse variance weighted	3	0.0154083	0.0214986	0.473551	0.998961	4586	1.09027e-05	FALSE	FALSE
BMP10	ieu-a-1055	Urate	Wald ratio	1	0.100288	0.139937	0.47358	0.998961	4586	1.09027e-05	FALSE	FALSE
BMP10	ubm-a-346	IDP dMRI TBSS L1 Corticospinal tract R	Inverse variance weighted	3	-0.0534169	0.0745838	0.473868	0.998961	4586	1.09027e-05	FALSE	FALSE
BMP10	ubm-a-2794	a2009s lh S circular insula inf area	Inverse variance weighted	3	0.0432318	0.0604864	0.474772	0.998961	4586	1.09027e-05	FALSE	FALSE
BMP10	ubm-a-1429	NET100 0273	Inverse variance weighted	3	0.0540658	0.0756472	0.474789	0.998961	4586	1.09027e-05	FALSE	FALSE
BMP10	met-a-740	Taurolithocholate 3-sulfate	Wald ratio	1	-0.107285	0.150433	0.475735	0.998961	4586	1.09027e-05	FALSE	FALSE
BMP10	met-c-902	Concentration of medium HDL particles	Inverse variance weighted	3	-0.0493465	0.0692433	0.47606	0.998961	4586	1.09027e-05	FALSE	FALSE
BMP10	met-a-445	1-linoleoylglycerol (1-monolinolein)	Wald ratio	1	-0.121279	0.170257	0.476261	0.998961	4586	1.09027e-05	FALSE	FALSE
BMP10	ubm-a-1601	NET100 0445	Inverse variance weighted	3	0.0541359	0.0760179	0.476374	0.998961	4586	1.09027e-05	FALSE	FALSE
BMP10	ubm-a-816	IDP dMRI ProbtrackX ICVF unc r	Inverse variance weighted	3	0.0512672	0.0720225	0.476575	0.998961	4586	1.09027e-05	FALSE	FALSE
BMP10	ubm-a-1158	NET100 0002	Inverse variance weighted	3	0.0529902	0.0744657	0.476709	0.998961	4586	1.09027e-05	FALSE	FALSE
BMP10	ubm-a-2605	NET100 1449	Inverse variance weighted	3	-0.0680664	0.0956534	0.476716	0.998961	4586	1.09027e-05	FALSE	FALSE
BMP10	ubm-a-839	IDP dMRI ProbtrackX OD slf r	Inverse variance weighted	3	-0.0466153	0.0655461	0.476971	0.998961	4586	1.09027e-05	FALSE	FALSE
BMP10	ubm-a-1493	NET100 0337	Inverse variance weighted	3	0.0536177	0.0754323	0.477204	0.998961	4586	1.09027e-05	FALSE	FALSE
BMP10	ubm-a-1850	NET100 0694	Inverse variance weighted	3	-0.0588284	0.082847	0.477652	0.998961	4586	1.09027e-05	FALSE	FALSE
BMP10	ubm-a-141	IDP T1 FAST ROIs L cerebellum VI	Inverse variance weighted	3	0.0414509	0.0583801	0.477693	0.998961	4586	1.09027e-05	FALSE	FALSE
BMP10	met-a-559	1-palmitoleoylglycerophosphocholine*	Wald ratio	1	-0.0536426	0.0757994	0.479136	0.998961	4586	1.09027e-05	FALSE	FALSE
BMP10	met-c-838	Acetoacetate	Inverse variance weighted	3	-0.0442769	0.0625978	0.479365	0.998961	4586	1.09027e-05	FALSE	FALSE
BMP10	ubm-a-1017	NET25 0071	Inverse variance weighted	3	-0.052636	0.0744657	0.479661	0.998961	4586	1.09027e-05	FALSE	FALSE
BMP10	met-a-406	Taurochenodeoxycholate	Wald ratio	1	0.109618	0.155097	0.479711	0.998961	4586	1.09027e-05	FALSE	FALSE
BMP10	met-a-622	1-stearoylglycerophosphocholine	Wald ratio	1	-0.0618056	0.0874608	0.479774	0.998961	4586	1.09027e-05	FALSE	FALSE
BMP10	met-c-960	Triglycerides in chylomicrons and largest VLDL particles	Inverse variance weighted	3	-0.083801	0.11878	0.480491	0.998961	4586	1.09027e-05	FALSE	FALSE
BMP10	ubm-a-1033	NET25 0087	Inverse variance weighted	3	0.052928	0.0750513	0.480671	0.998961	4586	1.09027e-05	FALSE	FALSE
BMP10	met-a-650	X-12749	Wald ratio	1	-0.0361505	0.0513103	0.481093	0.998961	4586	1.09027e-05	FALSE	FALSE
BMP10	ubm-a-1690	NET100 0534	Inverse variance weighted	3	0.0534048	0.0758029	0.481108	0.998961	4586	1.09027e-05	FALSE	FALSE
BMP10	ubm-a-2524	NET100 1368	Inverse variance weighted	3	-0.0803947	0.114186	0.481391	0.998961	4586	1.09027e-05	FALSE	FALSE
BMP10	ubm-a-2140	NET100 0984	Inverse variance weighted	3	0.0653688	0.0930118	0.48218	0.998961	4586	1.09027e-05	FALSE	FALSE
BMP10	ubm-a-2951	DKTatlas lh rostralmiddlefrontal thickness	Inverse variance weighted	3	-0.0462269	0.0657814	0.482221	0.998961	4586	1.09027e-05	FALSE	FALSE
BMP10	ubm-a-485	IDP dMRI TBSS ICVF Pontine crossing tract	Inverse variance weighted	3	-0.0587696	0.0836729	0.482447	0.998961	4586	1.09027e-05	FALSE	FALSE
BMP10	ubm-a-2851	DKTatlas rh insula area	Inverse variance weighted	3	-0.0358846	0.0511094	0.482608	0.998961	4586	1.09027e-05	FALSE	FALSE
BMP10	ubm-a-1037	NET25 0091	Inverse variance weighted	3	-0.0532445	0.0758458	0.482673	0.998961	4586	1.09027e-05	FALSE	FALSE
BMP10	ubm-a-2556	NET100 1400	Inverse variance weighted	3	-0.0533639	0.0760179	0.482685	0.998961	4586	1.09027e-05	FALSE	FALSE
BMP10	ubm-a-913	NODEamps100 0022	Inverse variance weighted	3	-0.0674811	0.0961775	0.48291	0.998961	4586	1.09027e-05	FALSE	FALSE
BMP10	ubm-a-1268	NET100 0112	Inverse variance weighted	3	-0.0532911	0.0760016	0.483188	0.998961	4586	1.09027e-05	FALSE	FALSE
BMP10	ukb-d-30740_irnt	Glucose	Inverse variance weighted	3	-0.00831675	0.0118644	0.483313	0.998961	4586	1.09027e-05	FALSE	FALSE
BMP10	met-c-923	Triglycerides in small HDL	Inverse variance weighted	3	-0.0659359	0.0941055	0.483516	0.998961	4586	1.09027e-05	FALSE	FALSE
BMP10	met-d-S_LDL_FC	Free cholesterol in small LDL	Inverse variance weighted	3	0.0311199	0.0444359	0.483719	0.998961	4586	1.09027e-05	FALSE	FALSE
BMP10	met-d-XXL_VLDL_TG	Triglycerides in chylomicrons and extremely large VLDL	Inverse variance weighted	3	0.0151821	0.0217054	0.484263	0.998961	4586	1.09027e-05	FALSE	FALSE
BMP10	ieu-a-89	Height	Wald ratio	1	0.0513103	0.0734671	0.484919	0.998961	4586	1.09027e-05	FALSE	FALSE
BMP10	ukb-b-14310	Leg predicted mass (right)	Inverse variance weighted	3	-0.00492577	0.00706601	0.485735	0.998961	4586	1.09027e-05	FALSE	FALSE
BMP10	ieu-a-790	Urate	Wald ratio	1	-0.33727	0.484016	0.485918	0.998961	4586	1.09027e-05	FALSE	FALSE
BMP10	ubm-a-49	IDP T1 FAST ROIs R mid temp gyrus post	Inverse variance weighted	3	0.0429214	0.0616836	0.486535	0.998961	4586	1.09027e-05	FALSE	FALSE
BMP10	ieu-b-115	Fasting insulin	Wald ratio	1	0.0559749	0.0804639	0.486647	0.998961	4586	1.09027e-05	FALSE	FALSE
BMP10	ukb-d-30790_raw	Lipoprotein A	Inverse variance weighted	3	-0.444875	0.639675	0.486761	0.998961	4586	1.09027e-05	FALSE	FALSE
BMP10	met-d-M_LDL_FC	Free cholesterol in medium LDL	Inverse variance weighted	3	0.0273463	0.0393439	0.487019	0.998961	4586	1.09027e-05	FALSE	FALSE
BMP10	ubm-a-1418	NET100 0262	Inverse variance weighted	3	-0.0524007	0.0754323	0.487261	0.998961	4586	1.09027e-05	FALSE	FALSE
BMP10	ubm-a-2587	NET100 1431	Inverse variance weighted	3	0.0525191	0.0756043	0.48727	0.998961	4586	1.09027e-05	FALSE	FALSE
BMP10	ubm-a-1054	NET25 0108	Inverse variance weighted	3	0.0522435	0.0752337	0.487421	0.998961	4586	1.09027e-05	FALSE	FALSE
BMP10	ubm-a-2348	NET100 1192	Inverse variance weighted	3	0.0527793	0.0760179	0.487493	0.998961	4586	1.09027e-05	FALSE	FALSE
BMP10	ubm-a-1489	NET100 0333	Inverse variance weighted	3	-0.052501	0.0756309	0.487574	0.998961	4586	1.09027e-05	FALSE	FALSE
BMP10	ieu-b-5118	Adult BMI sex-combined	Inverse variance weighted	3	-0.00453928	0.00654137	0.487724	0.998961	4586	1.09027e-05	FALSE	FALSE
BMP10	ubm-a-2028	NET100 0872	Inverse variance weighted	3	0.0519317	0.074863	0.487876	0.998961	4586	1.09027e-05	FALSE	FALSE
BMP10	ubm-a-3067	a2009s rh G&S paracentral thickness	Inverse variance weighted	3	0.0488604	0.0704909	0.488218	0.998961	4586	1.09027e-05	FALSE	FALSE
BMP10	met-d-Phe	Phenylalanine	Inverse variance weighted	3	0.013689	0.0197677	0.488629	0.998961	4586	1.09027e-05	FALSE	FALSE
BMP10	ubm-a-2963	a2009s lh G&S transv frontopol thickness	Inverse variance weighted	3	-0.0790444	0.114163	0.488697	0.998961	4586	1.09027e-05	FALSE	FALSE
BMP10	ubm-a-934	NODEamps100 0043	Inverse variance weighted	3	0.0466856	0.0674358	0.488751	0.998961	4586	1.09027e-05	FALSE	FALSE
BMP10	ubm-a-2067	NET100 0911	Inverse variance weighted	3	0.0520594	0.0752337	0.488957	0.998961	4586	1.09027e-05	FALSE	FALSE
BMP10	ubm-a-1134	NET25 0188	Inverse variance weighted	3	-0.0525437	0.0760016	0.489346	0.998961	4586	1.09027e-05	FALSE	FALSE
BMP10	ubm-a-1399	NET100 0243	Inverse variance weighted	3	-0.0523828	0.0758458	0.489787	0.998961	4586	1.09027e-05	FALSE	FALSE
BMP10	ieu-b-5071	Cigarettes per day	Wald ratio	1	0.0693456	0.100473	0.490072	0.998961	4586	1.09027e-05	FALSE	FALSE
BMP10	ubm-a-1471	NET100 0315	Inverse variance weighted	3	-0.0524181	0.0760016	0.490384	0.998961	4586	1.09027e-05	FALSE	FALSE
BMP10	ubm-a-301	IDP dMRI TBSS MO Medial lemniscus L	Inverse variance weighted	3	-0.05393	0.0782715	0.490816	0.998961	4586	1.09027e-05	FALSE	FALSE
BMP10	ubm-a-3079	a2009s rh G front middle thickness	Inverse variance weighted	3	-0.0459757	0.0667482	0.490954	0.998961	4586	1.09027e-05	FALSE	FALSE
BMP10	ubm-a-803	IDP dMRI ProbtrackX ICVF ifo r	Inverse variance weighted	3	0.0505328	0.0734025	0.491179	0.998961	4586	1.09027e-05	FALSE	FALSE
BMP10	ubm-a-997	NET25 0051	Inverse variance weighted	3	-0.0519397	0.0754486	0.491194	0.998961	4586	1.09027e-05	FALSE	FALSE
BMP10	ubm-a-2204	NET100 1048	Inverse variance weighted	3	0.0514854	0.0748364	0.49147	0.998961	4586	1.09027e-05	FALSE	FALSE
BMP10	met-c-919	Phenylalanine	Inverse variance weighted	3	0.0400279	0.0582758	0.492165	0.998961	4586	1.09027e-05	FALSE	FALSE
BMP10	ubm-a-1793	NET100 0637	Inverse variance weighted	3	-0.0516321	0.0752337	0.492531	0.998961	4586	1.09027e-05	FALSE	FALSE
BMP10	ubm-a-1972	NET100 0816	Inverse variance weighted	3	-0.05162	0.0752337	0.492632	0.998961	4586	1.09027e-05	FALSE	FALSE
BMP10	met-d-Acetoacetate	Acetoacetate	Inverse variance weighted	3	0.0135521	0.0197525	0.492653	0.998961	4586	1.09027e-05	FALSE	FALSE
BMP10	ubm-a-2020	NET100 0864	Inverse variance weighted	3	0.063177	0.0921434	0.492941	0.998961	4586	1.09027e-05	FALSE	FALSE
BMP10	ubm-a-2980	a2009s lh G oc-temp med-Lingual thickness	Inverse variance weighted	3	-0.0744934	0.108656	0.492974	0.998961	4586	1.09027e-05	FALSE	FALSE
BMP10	ubm-a-158	IDP T1 FAST ROIs R cerebellum VIIIb	Inverse variance weighted	3	0.0413126	0.0602878	0.493182	0.998961	4586	1.09027e-05	FALSE	FALSE
BMP10	ubm-a-1402	NET100 0246	Inverse variance weighted	3	-0.0516965	0.0754486	0.493225	0.998961	4586	1.09027e-05	FALSE	FALSE
BMP10	ubm-a-610	IDP dMRI TBSS ISOVF Sagittal stratum R	Inverse variance weighted	3	-0.0502538	0.0734025	0.493575	0.998961	4586	1.09027e-05	FALSE	FALSE
BMP10	ubm-a-1120	NET25 0174	Inverse variance weighted	3	0.0516503	0.0754486	0.493612	0.998961	4586	1.09027e-05	FALSE	FALSE
BMP10	ubm-a-3115	a2009s rh S collat transv post thickness	Inverse variance weighted	3	-0.0490336	0.0716563	0.493793	0.998961	4586	1.09027e-05	FALSE	FALSE
BMP10	ubm-a-2253	NET100 1097	Inverse variance weighted	3	-0.0520147	0.0760445	0.493973	0.998961	4586	1.09027e-05	FALSE	FALSE
BMP10	ukb-d-30660_raw	Direct bilirubin	Inverse variance weighted	3	0.00758072	0.0110838	0.49401	0.998961	4586	1.09027e-05	FALSE	FALSE
BMP10	ubm-a-3028	a2009s lh S suborbital thickness	Inverse variance weighted	3	-0.049935	0.0730836	0.494443	0.998961	4586	1.09027e-05	FALSE	FALSE
BMP10	ubm-a-898	NODEamps100 0007	Inverse variance weighted	3	-0.0485339	0.0711198	0.494971	0.998961	4586	1.09027e-05	FALSE	FALSE
BMP10	ubm-a-572	IDP dMRI TBSS OD Superior longitudinal fasciculus R	Inverse variance weighted	3	-0.0515485	0.0755507	0.495047	0.998961	4586	1.09027e-05	FALSE	FALSE
BMP10	met-c-895	Total cholesterol in LDL	Inverse variance weighted	3	0.0422612	0.0619658	0.495233	0.998961	4586	1.09027e-05	FALSE	FALSE
BMP10	ubm-a-2286	NET100 1130	Inverse variance weighted	3	-0.0688348	0.10095	0.495319	0.998961	4586	1.09027e-05	FALSE	FALSE
BMP10	ubm-a-2974	a2009s lh G front sup thickness	Inverse variance weighted	3	-0.0446565	0.0655828	0.495923	0.998961	4586	1.09027e-05	FALSE	FALSE
BMP10	ubm-a-2373	NET100 1217	Inverse variance weighted	3	-0.0510809	0.075035	0.496023	0.998961	4586	1.09027e-05	FALSE	FALSE
BMP10	met-c-859	Glucose	Inverse variance weighted	3	-0.0394684	0.0579862	0.496091	0.998961	4586	1.09027e-05	FALSE	FALSE
BMP10	met-d-LDL_PL	Phospholipids in LDL	Inverse variance weighted	3	0.0245161	0.0360877	0.496917	0.998961	4586	1.09027e-05	FALSE	FALSE
BMP10	ubm-a-2631	NET100 1475	Inverse variance weighted	3	-0.0727336	0.107064	0.496919	0.998961	4586	1.09027e-05	FALSE	FALSE
BMP10	ubm-a-1431	NET100 0275	Inverse variance weighted	3	-0.0513632	0.0756309	0.497056	0.998961	4586	1.09027e-05	FALSE	FALSE
BMP10	ubm-a-2341	NET100 1185	Inverse variance weighted	3	-0.0515073	0.0758458	0.497071	0.998961	4586	1.09027e-05	FALSE	FALSE
BMP10	ubm-a-2092	NET100 0936	Inverse variance weighted	3	-0.060139	0.0885968	0.497268	0.998961	4586	1.09027e-05	FALSE	FALSE
BMP10	ukb-b-14068	Impedance of leg (left)	Inverse variance weighted	3	0.0119414	0.0176014	0.497496	0.998961	4586	1.09027e-05	FALSE	FALSE
BMP10	ubm-a-2504	NET100 1348	Inverse variance weighted	3	0.0513047	0.0756472	0.497638	0.998961	4586	1.09027e-05	FALSE	FALSE
BMP10	ubm-a-2507	NET100 1351	Inverse variance weighted	3	0.0515353	0.0760016	0.49772	0.998961	4586	1.09027e-05	FALSE	FALSE
BMP10	ieu-a-72	Waist-to-hip ratio	Wald ratio	1	0.0711348	0.104953	0.497913	0.998961	4586	1.09027e-05	FALSE	FALSE
BMP10	ieu-a-73	Waist-to-hip ratio	Wald ratio	1	0.0711348	0.104953	0.497913	0.998961	4586	1.09027e-05	FALSE	FALSE
BMP10	ubm-a-1932	NET100 0776	Inverse variance weighted	3	-0.0540088	0.0797255	0.498131	0.998961	4586	1.09027e-05	FALSE	FALSE
BMP10	met-c-880	Total cholesterol in large LDL	Inverse variance weighted	3	0.0419427	0.0619831	0.498609	0.998961	4586	1.09027e-05	FALSE	FALSE
BMP10	ubm-a-2054	NET100 0898	Inverse variance weighted	3	-0.0510489	0.0754486	0.498657	0.998961	4586	1.09027e-05	FALSE	FALSE
BMP10	ubm-a-1666	NET100 0510	Inverse variance weighted	3	0.0512686	0.0758029	0.498824	0.998961	4586	1.09027e-05	FALSE	FALSE
BMP10	met-a-407	Taurocholate	Wald ratio	1	-0.143436	0.212238	0.499152	0.998961	4586	1.09027e-05	FALSE	FALSE
BMP10	ubm-a-3113	a2009s rh S circular insula sup thickness	Inverse variance weighted	3	-0.0454867	0.0673338	0.499332	0.998961	4586	1.09027e-05	FALSE	FALSE
BMP10	ubm-a-1449	NET100 0293	Inverse variance weighted	3	-0.0760945	0.112662	0.499408	0.998961	4586	1.09027e-05	FALSE	FALSE
BMP10	ubm-a-1413	NET100 0257	Inverse variance weighted	3	0.050939	0.0754486	0.499582	0.998961	4586	1.09027e-05	FALSE	FALSE
BMP10	ubm-a-2888	a2009s rh G temp sup-Plan tempo area	Inverse variance weighted	3	0.0596788	0.088421	0.499714	0.998961	4586	1.09027e-05	FALSE	FALSE
BMP10	ubm-a-2876	a2009s rh G orbital area	Inverse variance weighted	3	0.0518154	0.0767925	0.499838	0.998961	4586	1.09027e-05	FALSE	FALSE
BMP10	ubm-a-1885	NET100 0729	Inverse variance weighted	3	0.05452	0.0808184	0.49993	0.998961	4586	1.09027e-05	FALSE	FALSE
BMP10	ubm-a-1813	NET100 0657	Inverse variance weighted	3	0.0504831	0.074863	0.500095	0.998961	4586	1.09027e-05	FALSE	FALSE
BMP10	ubm-a-1356	NET100 0200	Inverse variance weighted	3	0.0510969	0.0758029	0.500264	0.998961	4586	1.09027e-05	FALSE	FALSE
BMP10	ukb-b-7435	Age diabetes diagnosed	Inverse variance weighted	2	-0.05433	0.0806123	0.500332	0.998961	4586	1.09027e-05	FALSE	FALSE
BMP10	met-d-TG_by_PG	Ratio of triglycerides to phosphoglycerides	Inverse variance weighted	3	0.0153066	0.0227145	0.500393	0.998961	4586	1.09027e-05	FALSE	FALSE
BMP10	ubm-a-1336	NET100 0180	Inverse variance weighted	3	-0.0726481	0.107839	0.500518	0.998961	4586	1.09027e-05	FALSE	FALSE
BMP10	ubm-a-2389	NET100 1233	Inverse variance weighted	3	-0.0655754	0.0973583	0.500599	0.998961	4586	1.09027e-05	FALSE	FALSE
BMP10	ubm-a-561	IDP dMRI TBSS OD Posterior thalamic radiation L	Inverse variance weighted	3	-0.0510296	0.0757652	0.500614	0.998961	4586	1.09027e-05	FALSE	FALSE
BMP10	ubm-a-2038	NET100 0882	Inverse variance weighted	3	-0.0555094	0.08248	0.500944	0.998961	4586	1.09027e-05	FALSE	FALSE
BMP10	ubm-a-239	IDP dMRI TBSS FA Superior fronto-occipital fasciculus L	Inverse variance weighted	3	0.0496676	0.0737998	0.500945	0.998961	4586	1.09027e-05	FALSE	FALSE
BMP10	ubm-a-1521	NET100 0365	Inverse variance weighted	3	-0.0509436	0.0758193	0.501642	0.998961	4586	1.09027e-05	FALSE	FALSE
BMP10	met-a-652	Isovalerylcarnitine	Wald ratio	1	0.0501442	0.0746332	0.501663	0.998961	4586	1.09027e-05	FALSE	FALSE
BMP10	ubm-a-88	IDP T1 FAST ROIs L cuneal cortex	Inverse variance weighted	3	0.0447006	0.0665655	0.501885	0.998961	4586	1.09027e-05	FALSE	FALSE
BMP10	ubm-a-410	IDP dMRI TBSS L2 Anterior corona radiata R	Inverse variance weighted	3	-0.0466693	0.0695033	0.501922	0.998961	4586	1.09027e-05	FALSE	FALSE
BMP10	ubm-a-126	IDP T1 FAST ROIs L putamen	Inverse variance weighted	3	-0.0514651	0.076768	0.502604	0.998961	4586	1.09027e-05	FALSE	FALSE
BMP10	ubm-a-802	IDP dMRI ProbtrackX ICVF ifo l	Inverse variance weighted	3	0.0497283	0.0741866	0.502657	0.998961	4586	1.09027e-05	FALSE	FALSE
BMP10	ubm-a-520	IDP dMRI TBSS ICVF Cingulum hippocampus R	Inverse variance weighted	3	-0.0491596	0.0733866	0.50294	0.998961	4586	1.09027e-05	FALSE	FALSE
BMP10	ubm-a-3128	a2009s rh S orbital-H Shaped thickness	Inverse variance weighted	3	-0.0469461	0.0700937	0.50301	0.998961	4586	1.09027e-05	FALSE	FALSE
BMP10	met-d-XS_VLDL_L	Total lipids in very small VLDL	Inverse variance weighted	3	0.012968	0.0194097	0.504057	0.998961	4586	1.09027e-05	FALSE	FALSE
BMP10	ieu-a-1022	Percent emphysema	Wald ratio	1	-0.313868	0.469851	0.504124	0.998961	4586	1.09027e-05	FALSE	FALSE
BMP10	ubm-a-2987	a2009s lh G precentral thickness	Inverse variance weighted	3	0.0546575	0.0818908	0.504489	0.998961	4586	1.09027e-05	FALSE	FALSE
BMP10	ubm-a-645	IDP dMRI ProbtrackX FA ml l	Inverse variance weighted	3	0.0879867	0.131855	0.50458	0.998961	4586	1.09027e-05	FALSE	FALSE
BMP10	ubm-a-1992	NET100 0836	Inverse variance weighted	3	-0.0507034	0.0760016	0.504685	0.998961	4586	1.09027e-05	FALSE	FALSE
BMP10	ubm-a-1288	NET100 0132	Inverse variance weighted	3	0.0501811	0.0752337	0.50477	0.998961	4586	1.09027e-05	FALSE	FALSE
BMP10	ubm-a-592	IDP dMRI TBSS ISOVF Superior cerebellar peduncle R	Inverse variance weighted	3	0.0468553	0.0702557	0.504819	0.998961	4586	1.09027e-05	FALSE	FALSE
BMP10	ubm-a-327	IDP dMRI TBSS MO Cingulum cingulate gyrus L	Inverse variance weighted	3	-0.0595107	0.0892511	0.504914	0.998961	4586	1.09027e-05	FALSE	FALSE
BMP10	met-a-699	Glutaroyl carnitine	Wald ratio	1	-0.0419812	0.0629718	0.504985	0.998961	4586	1.09027e-05	FALSE	FALSE
BMP10	met-a-439	X-09706	Wald ratio	1	-0.0396489	0.0594733	0.504985	0.998961	4586	1.09027e-05	FALSE	FALSE
BMP10	ukb-b-1138	6mm strong meridian angle (right)	Inverse variance weighted	3	0.0156988	0.0235518	0.50505	0.998961	4586	1.09027e-05	FALSE	FALSE
BMP10	ubm-a-380	IDP dMRI TBSS L1 Superior longitudinal fasciculus R	Inverse variance weighted	3	-0.0459199	0.0689178	0.50522	0.998961	4586	1.09027e-05	FALSE	FALSE
BMP10	met-c-903	Phospholipids in medium HDL	Inverse variance weighted	3	-0.0416917	0.0625866	0.505319	0.998961	4586	1.09027e-05	FALSE	FALSE
BMP10	ubm-a-1113	NET25 0167	Inverse variance weighted	3	-0.0501581	0.0754425	0.506145	0.998961	4586	1.09027e-05	FALSE	FALSE
BMP10	ubm-a-2776	a2009s lh G precuneus area	Inverse variance weighted	3	-0.0433293	0.0651873	0.506249	0.998961	4586	1.09027e-05	FALSE	FALSE
BMP10	ubm-a-2860	a2009s rh G&S cingul-Mid-Post area	Inverse variance weighted	3	0.0386225	0.0581236	0.506377	0.998961	4586	1.09027e-05	FALSE	FALSE
BMP10	ubm-a-500	IDP dMRI TBSS ICVF Anterior limb of internal capsule R	Inverse variance weighted	3	-0.0473248	0.0712384	0.506489	0.998961	4586	1.09027e-05	FALSE	FALSE
BMP10	ubm-a-1873	NET100 0717	Inverse variance weighted	3	-0.0504193	0.0760016	0.507076	0.998961	4586	1.09027e-05	FALSE	FALSE
BMP10	ieu-a-1068	4-choice reaction time	Wald ratio	1	0.459461	0.69269	0.507139	0.998961	4586	1.09027e-05	FALSE	FALSE
BMP10	ubm-a-2643	IDP T1 FIRST left caudate volume plus IDP T1 FIRST right caudate volume	Inverse variance weighted	3	0.0778078	0.117314	0.507175	0.998961	4586	1.09027e-05	FALSE	FALSE
BMP10	ieu-a-792	Urate	Wald ratio	1	-0.254847	0.384267	0.507201	0.998961	4586	1.09027e-05	FALSE	FALSE
BMP10	ubm-a-2347	NET100 1191	Inverse variance weighted	3	0.0761898	0.114956	0.507475	0.998961	4586	1.09027e-05	FALSE	FALSE
BMP10	ubm-a-303	IDP dMRI TBSS MO Inferior cerebellar peduncle L	Inverse variance weighted	3	0.0488801	0.0737839	0.507666	0.998961	4586	1.09027e-05	FALSE	FALSE
BMP10	ubm-a-2500	NET100 1344	Inverse variance weighted	3	-0.0500746	0.0756472	0.508004	0.998961	4586	1.09027e-05	FALSE	FALSE
BMP10	ubm-a-2563	NET100 1407	Inverse variance weighted	3	-0.0501872	0.0758193	0.508015	0.998961	4586	1.09027e-05	FALSE	FALSE
BMP10	met-d-Total_FC	Total free cholesterol	Inverse variance weighted	3	0.021294	0.0321709	0.508033	0.998961	4586	1.09027e-05	FALSE	FALSE
BMP10	ubm-a-498	IDP dMRI TBSS ICVF Cerebral peduncle R	Inverse variance weighted	3	0.048664	0.0735748	0.508341	0.998961	4586	1.09027e-05	FALSE	FALSE
BMP10	ubm-a-3034	DKTatlas rh caudalmiddlefrontal thickness	Inverse variance weighted	3	-0.0441557	0.0667641	0.508376	0.998961	4586	1.09027e-05	FALSE	FALSE
BMP10	ubm-a-2216	NET100 1060	Inverse variance weighted	3	-0.0492434	0.0744657	0.508427	0.998961	4586	1.09027e-05	FALSE	FALSE
BMP10	ubm-a-2560	NET100 1404	Inverse variance weighted	3	-0.0501244	0.0758193	0.508546	0.998961	4586	1.09027e-05	FALSE	FALSE
BMP10	ubm-a-167	IDP SWI T2star right thalamus	Inverse variance weighted	3	0.0862233	0.130432	0.508573	0.998961	4586	1.09027e-05	FALSE	FALSE
BMP10	ubm-a-886	NODEamps25 0016	Inverse variance weighted	3	-0.0468595	0.0709212	0.508788	0.998961	4586	1.09027e-05	FALSE	FALSE
BMP10	ieu-a-1008	Platelet count	Wald ratio	1	6.82194	10.3262	0.508841	0.998961	4586	1.09027e-05	FALSE	FALSE
BMP10	ubm-a-1259	NET100 0103	Inverse variance weighted	3	0.0496888	0.0752337	0.508959	0.998961	4586	1.09027e-05	FALSE	FALSE
BMP10	ukb-b-4776	Mean signal-to-noise ratio (SNR), (right)	Inverse variance weighted	3	-0.0115089	0.0174354	0.509196	0.998961	4586	1.09027e-05	FALSE	FALSE
BMP10	ubm-a-1445	NET100 0289	Inverse variance weighted	3	0.0488753	0.0740685	0.50934	0.998961	4586	1.09027e-05	FALSE	FALSE
BMP10	ubm-a-1660	NET100 0504	Inverse variance weighted	3	-0.0501506	0.0760179	0.509433	0.998961	4586	1.09027e-05	FALSE	FALSE
BMP10	ubm-a-3025	a2009s lh S postcentral thickness	Inverse variance weighted	3	-0.0451878	0.0685777	0.509942	0.998961	4586	1.09027e-05	FALSE	FALSE
BMP10	met-d-L_LDL_C	Cholesterol in large LDL	Inverse variance weighted	3	0.0242164	0.0367567	0.510005	0.998961	4586	1.09027e-05	FALSE	FALSE
BMP10	ubm-a-190	IDP tfMRI median zstat faces-shapes	Inverse variance weighted	3	0.0534077	0.0810823	0.510098	0.998961	4586	1.09027e-05	FALSE	FALSE
BMP10	ubm-a-2130	NET100 0974	Inverse variance weighted	3	0.0498234	0.0756472	0.510134	0.998961	4586	1.09027e-05	FALSE	FALSE
BMP10	ubm-a-2499	NET100 1343	Inverse variance weighted	3	-0.0491239	0.0746377	0.510432	0.998961	4586	1.09027e-05	FALSE	FALSE
BMP10	ubm-a-989	NET25 0043	Inverse variance weighted	3	0.0497542	0.0756309	0.510631	0.998961	4586	1.09027e-05	FALSE	FALSE
BMP10	ubm-a-1918	NET100 0762	Inverse variance weighted	3	0.0489978	0.074482	0.510636	0.998961	4586	1.09027e-05	FALSE	FALSE
BMP10	ubm-a-834	IDP dMRI ProbtrackX OD ml l	Inverse variance weighted	3	-0.0509442	0.0775183	0.511059	0.998961	4586	1.09027e-05	FALSE	FALSE
BMP10	ieu-a-16	Childhood intelligence	Wald ratio	1	-0.212238	0.323022	0.511155	0.998961	4586	1.09027e-05	FALSE	FALSE
BMP10	ubm-a-1550	NET100 0394	Inverse variance weighted	3	0.0498001	0.0758029	0.511201	0.998961	4586	1.09027e-05	FALSE	FALSE
BMP10	met-a-612	X-12450	Wald ratio	1	-0.0513103	0.0781317	0.511363	0.998961	4586	1.09027e-05	FALSE	FALSE
BMP10	ubm-a-1107	NET25 0161	Inverse variance weighted	3	-0.0625833	0.0954926	0.512228	0.998961	4586	1.09027e-05	FALSE	FALSE
BMP10	met-a-701	X-13671	Wald ratio	1	-0.0443135	0.0676364	0.512357	0.998961	4586	1.09027e-05	FALSE	FALSE
BMP10	met-a-441	X-10429	Wald ratio	1	-0.0419812	0.0641379	0.51276	0.998961	4586	1.09027e-05	FALSE	FALSE
BMP10	ieu-a-95	Body mass index	Wald ratio	1	0.0991222	0.151599	0.513211	0.998961	4586	1.09027e-05	FALSE	FALSE
BMP10	ubm-a-1206	NET100 0050	Inverse variance weighted	3	0.0481897	0.0737179	0.513302	0.998961	4586	1.09027e-05	FALSE	FALSE
BMP10	met-a-603	1-docosahexaenoylglycerophosphocholine*	Wald ratio	1	-0.0571411	0.0874608	0.513541	0.998961	4586	1.09027e-05	FALSE	FALSE
BMP10	ubm-a-804	IDP dMRI ProbtrackX ICVF ilf l	Inverse variance weighted	3	0.0488409	0.0747666	0.513599	0.998961	4586	1.09027e-05	FALSE	FALSE
BMP10	ubm-a-1837	NET100 0681	Inverse variance weighted	3	0.049339	0.0756472	0.514256	0.998961	4586	1.09027e-05	FALSE	FALSE
BMP10	ubm-a-1646	NET100 0490	Inverse variance weighted	3	0.0494324	0.0760179	0.515516	0.998961	4586	1.09027e-05	FALSE	FALSE
BMP10	ubm-a-1130	NET25 0184	Inverse variance weighted	3	-0.049057	0.0754486	0.51556	0.998961	4586	1.09027e-05	FALSE	FALSE
BMP10	ubm-a-475	IDP dMRI TBSS L3 Fornix cres+Stria terminalis L	Inverse variance weighted	3	-0.0440312	0.0677365	0.515668	0.998961	4586	1.09027e-05	FALSE	FALSE
BMP10	ieu-a-53	Hip circumference	Wald ratio	1	0.106119	0.16326	0.515692	0.998961	4586	1.09027e-05	FALSE	FALSE
BMP10	ieu-a-52	Hip circumference	Wald ratio	1	0.106119	0.16326	0.515692	0.998961	4586	1.09027e-05	FALSE	FALSE
BMP10	ubm-a-2624	NET100 1468	Inverse variance weighted	3	0.0491305	0.0756043	0.515797	0.998961	4586	1.09027e-05	FALSE	FALSE
BMP10	ukb-b-14695	3mm cylindrical power angle (right)	Inverse variance weighted	3	-0.0143888	0.0221618	0.516169	0.998961	4586	1.09027e-05	FALSE	FALSE
BMP10	ubm-a-2467	NET100 1311	Inverse variance weighted	3	0.0818283	0.126075	0.516311	0.998961	4586	1.09027e-05	FALSE	FALSE
BMP10	met-a-706	1-oleoylglycerophosphoethanolamine	Wald ratio	1	-0.0559749	0.0862947	0.516566	0.998961	4586	1.09027e-05	FALSE	FALSE
BMP10	ubm-a-1074	NET25 0128	Inverse variance weighted	3	-0.0489101	0.075422	0.516671	0.998961	4586	1.09027e-05	FALSE	FALSE
BMP10	ubm-a-1405	NET100 0249	Inverse variance weighted	3	-0.0488908	0.0754323	0.516893	0.998961	4586	1.09027e-05	FALSE	FALSE
BMP10	ubm-a-1896	NET100 0740	Inverse variance weighted	3	0.048761	0.0752337	0.516902	0.998961	4586	1.09027e-05	FALSE	FALSE
BMP10	ubm-a-806	IDP dMRI ProbtrackX ICVF mcp	Inverse variance weighted	3	-0.0826354	0.127516	0.51696	0.998961	4586	1.09027e-05	FALSE	FALSE
BMP10	met-d-Clinical_LDL_C	Clinical LDL cholesterol	Inverse variance weighted	3	0.0248526	0.0383513	0.516969	0.998961	4586	1.09027e-05	FALSE	FALSE
BMP10	ubm-a-1651	NET100 0495	Inverse variance weighted	3	0.0483662	0.0746644	0.517126	0.998961	4586	1.09027e-05	FALSE	FALSE
BMP10	met-a-398	X-05426	Wald ratio	1	-0.0921254	0.14227	0.517282	0.998961	4586	1.09027e-05	FALSE	FALSE
BMP10	ubm-a-1826	NET100 0670	Inverse variance weighted	3	-0.10801	0.16688	0.51748	0.998961	4586	1.09027e-05	FALSE	FALSE
BMP10	ubm-a-452	IDP dMRI TBSS L3 Anterior limb of internal capsule R	Inverse variance weighted	3	-0.0433884	0.0671088	0.517931	0.998961	4586	1.09027e-05	FALSE	FALSE
BMP10	ubm-a-350	IDP dMRI TBSS L1 Inferior cerebellar peduncle R	Inverse variance weighted	3	-0.0576224	0.0891378	0.517994	0.998961	4586	1.09027e-05	FALSE	FALSE
BMP10	ubm-a-1067	NET25 0121	Inverse variance weighted	3	0.0565741	0.0875224	0.518023	0.998961	4586	1.09027e-05	FALSE	FALSE
BMP10	ubm-a-1954	NET100 0798	Inverse variance weighted	3	0.0484967	0.0750513	0.518162	0.998961	4586	1.09027e-05	FALSE	FALSE
BMP10	ubm-a-1699	NET100 0543	Inverse variance weighted	3	0.0483604	0.0748527	0.518231	0.998961	4586	1.09027e-05	FALSE	FALSE
BMP10	met-d-L_LDL_L	Total lipids in large LDL	Inverse variance weighted	3	0.0229093	0.0354836	0.518519	0.998961	4586	1.09027e-05	FALSE	FALSE
BMP10	met-c-882	Free cholesterol in large LDL	Inverse variance weighted	3	0.0400266	0.0620033	0.518567	0.998961	4586	1.09027e-05	FALSE	FALSE
BMP10	ubm-a-2744	DKTatlas lh transversetemporal area	Inverse variance weighted	3	-0.065406	0.101456	0.519137	0.998961	4586	1.09027e-05	FALSE	FALSE
BMP10	ubm-a-846	IDP dMRI ProbtrackX ISOVF atr l	Inverse variance weighted	3	-0.0446169	0.0692888	0.519624	0.998961	4586	1.09027e-05	FALSE	FALSE
BMP10	ubm-a-299	IDP dMRI TBSS MO Corticospinal tract L	Inverse variance weighted	3	0.0493824	0.0767057	0.519711	0.998961	4586	1.09027e-05	FALSE	FALSE
BMP10	ukb-d-12336_irnt	Ventricular rate	Inverse variance weighted	3	0.0450552	0.0700158	0.519899	0.998961	4586	1.09027e-05	FALSE	FALSE
BMP10	met-a-738	N-Butyl Oleate	Wald ratio	1	-0.0524765	0.0816301	0.520317	0.998961	4586	1.09027e-05	FALSE	FALSE
BMP10	ieu-a-1036	Difference in height between childhood and adulthood	Wald ratio	1	-0.336796	0.525178	0.521328	0.998961	4586	1.09027e-05	FALSE	FALSE
BMP10	met-d-XS_VLDL_PL	Phospholipids in very small VLDL	Inverse variance weighted	3	0.0124764	0.0194685	0.52162	0.998961	4586	1.09027e-05	FALSE	FALSE
BMP10	ubm-a-2862	a2009s rh G cingul-Post-ventral area	Inverse variance weighted	3	0.0455922	0.07115	0.52166	0.998961	4586	1.09027e-05	FALSE	FALSE
BMP10	ubm-a-2852	DKTatlas rh WhiteSurfArea area	Inverse variance weighted	3	0.0378472	0.0590776	0.52176	0.998961	4586	1.09027e-05	FALSE	FALSE
BMP10	ubm-a-2748	a2009s lh G&S occipital inf area	Inverse variance weighted	3	0.0736767	0.115075	0.522011	0.998961	4586	1.09027e-05	FALSE	FALSE
BMP10	ubm-a-786	IDP dMRI ProbtrackX L3 str l	Inverse variance weighted	3	-0.0429298	0.0671406	0.522561	0.998961	4586	1.09027e-05	FALSE	FALSE
BMP10	ubm-a-1718	NET100 0562	Inverse variance weighted	3	0.0480592	0.07525	0.523043	0.998961	4586	1.09027e-05	FALSE	FALSE
BMP10	ubm-a-1072	NET25 0126	Inverse variance weighted	3	-0.0496573	0.0777759	0.52317	0.998961	4586	1.09027e-05	FALSE	FALSE
BMP10	ubm-a-1897	NET100 0741	Inverse variance weighted	3	0.0481079	0.0753862	0.523374	0.998961	4586	1.09027e-05	FALSE	FALSE
BMP10	ubm-a-1220	NET100 0064	Inverse variance weighted	3	-0.0478698	0.075035	0.523496	0.998961	4586	1.09027e-05	FALSE	FALSE
BMP10	ubm-a-2771	a2009s lh G pariet inf-Angular area	Inverse variance weighted	3	0.0537402	0.0842379	0.523502	0.998961	4586	1.09027e-05	FALSE	FALSE
BMP10	ubm-a-3109	a2009s rh S central thickness	Inverse variance weighted	3	-0.0437773	0.068724	0.524123	0.998961	4586	1.09027e-05	FALSE	FALSE
BMP10	met-a-480	Caproate (6:0)	Wald ratio	1	-0.032652	0.0513103	0.524539	0.998961	4586	1.09027e-05	FALSE	FALSE
BMP10	ubm-a-1334	NET100 0178	Inverse variance weighted	3	-0.0483887	0.0760445	0.524567	0.998961	4586	1.09027e-05	FALSE	FALSE
BMP10	ubm-a-625	IDP dMRI TBSS ISOVF Uncinate fasciculus L	Inverse variance weighted	3	-0.0471721	0.0741707	0.524781	0.998961	4586	1.09027e-05	FALSE	FALSE
BMP10	ubm-a-2052	NET100 0896	Inverse variance weighted	3	0.0479417	0.0754323	0.525063	0.998961	4586	1.09027e-05	FALSE	FALSE
BMP10	ubm-a-2174	NET100 1018	Inverse variance weighted	3	-0.0820741	0.129303	0.525597	0.998961	4586	1.09027e-05	FALSE	FALSE
BMP10	ieu-b-5149	MZ twin differences on Anxiety symptoms score in adults	Inverse variance weighted	2	-0.136345	0.214821	0.52563	0.998961	4586	1.09027e-05	FALSE	FALSE
BMP10	met-a-352	Urea	Wald ratio	1	-0.0384828	0.0606395	0.525679	0.998961	4586	1.09027e-05	FALSE	FALSE
BMP10	ukb-d-30740_raw	Glucose	Inverse variance weighted	3	-0.00914646	0.014424	0.526007	0.998961	4586	1.09027e-05	FALSE	FALSE
BMP10	ubm-a-2103	NET100 0947	Inverse variance weighted	3	0.0479541	0.0756309	0.526045	0.998961	4586	1.09027e-05	FALSE	FALSE
BMP10	ubm-a-1423	NET100 0267	Inverse variance weighted	3	0.0612402	0.0965907	0.526069	0.998961	4586	1.09027e-05	FALSE	FALSE
BMP10	met-a-486	Phenol sulfate	Wald ratio	1	-0.0781317	0.123611	0.527338	0.998961	4586	1.09027e-05	FALSE	FALSE
BMP10	ubm-a-2112	NET100 0956	Inverse variance weighted	3	-0.0472854	0.0748364	0.527484	0.998961	4586	1.09027e-05	FALSE	FALSE
BMP10	ubm-a-1559	NET100 0403	Inverse variance weighted	3	-0.0781745	0.123741	0.527545	0.998961	4586	1.09027e-05	FALSE	FALSE
BMP10	ubm-a-426	IDP dMRI TBSS L2 Fornix cres+Stria terminalis R	Inverse variance weighted	3	-0.0415446	0.0657711	0.527613	0.998961	4586	1.09027e-05	FALSE	FALSE
BMP10	ubm-a-1693	NET100 0537	Inverse variance weighted	3	0.0473943	0.0750616	0.527775	0.998961	4586	1.09027e-05	FALSE	FALSE
BMP10	ubm-a-2345	NET100 1189	Inverse variance weighted	3	-0.0527435	0.0835787	0.527999	0.998961	4586	1.09027e-05	FALSE	FALSE
BMP10	ubm-a-1174	NET100 0018	Inverse variance weighted	3	-0.0478531	0.0758458	0.528089	0.998961	4586	1.09027e-05	FALSE	FALSE
BMP10	ubm-a-718	IDP dMRI ProbtrackX L1 cst r	Inverse variance weighted	3	0.0442967	0.0702557	0.528363	0.998961	4586	1.09027e-05	FALSE	FALSE
BMP10	ubm-a-330	IDP dMRI TBSS MO Fornix cres+Stria terminalis R	Inverse variance weighted	3	0.0454036	0.0720225	0.528428	0.998961	4586	1.09027e-05	FALSE	FALSE
BMP10	ukb-b-3386	3mm weak meridian angle (right)	Inverse variance weighted	3	-0.0139555	0.0221578	0.528811	0.998961	4586	1.09027e-05	FALSE	FALSE
BMP10	ubm-a-2968	a2009s lh G cingul-Post-ventral thickness	Inverse variance weighted	3	-0.0457329	0.0726391	0.528962	0.998961	4586	1.09027e-05	FALSE	FALSE
BMP10	ubm-a-2194	NET100 1038	Inverse variance weighted	3	0.0624856	0.0992712	0.529059	0.998961	4586	1.09027e-05	FALSE	FALSE
BMP10	ubm-a-791	IDP dMRI ProbtrackX ICVF ar r	Inverse variance weighted	3	0.0467883	0.0743534	0.529173	0.998961	4586	1.09027e-05	FALSE	FALSE
BMP10	ukb-b-4509	Age of stopping smoking	Inverse variance weighted	3	0.0204191	0.032459	0.529301	0.998961	4586	1.09027e-05	FALSE	FALSE
BMP10	ukb-b-4717	Corneal resistance factor (left)	Inverse variance weighted	3	-0.0133507	0.0212267	0.529377	0.998961	4586	1.09027e-05	FALSE	FALSE
BMP10	ubm-a-1327	NET100 0171	Inverse variance weighted	3	0.0475608	0.0756472	0.529533	0.998961	4586	1.09027e-05	FALSE	FALSE
BMP10	met-a-418	Glucose	Wald ratio	1	0.0256552	0.040815	0.52963	0.998961	4586	1.09027e-05	FALSE	FALSE
BMP10	ubm-a-2456	NET100 1300	Inverse variance weighted	3	0.0473811	0.0754056	0.529775	0.998961	4586	1.09027e-05	FALSE	FALSE
BMP10	met-c-939	Urea	Inverse variance weighted	3	-0.0566964	0.0902759	0.529981	0.998961	4586	1.09027e-05	FALSE	FALSE
BMP10	met-a-355	Proline	Wald ratio	1	0.0314859	0.0501442	0.530065	0.998961	4586	1.09027e-05	FALSE	FALSE
BMP10	met-c-952	Triglycerides in very large VLDL	Inverse variance weighted	3	-0.068651	0.109379	0.530236	0.998961	4586	1.09027e-05	FALSE	FALSE
BMP10	ubm-a-87	IDP T1 FAST ROIs R precun cortex	Inverse variance weighted	3	-0.0348793	0.0556045	0.530479	0.998961	4586	1.09027e-05	FALSE	FALSE
BMP10	ubm-a-2116	NET100 0960	Inverse variance weighted	3	0.0689627	0.11016	0.531301	0.998961	4586	1.09027e-05	FALSE	FALSE
BMP10	ukb-b-10629	6mm asymmetry index (left)	Inverse variance weighted	3	0.0187738	0.0300058	0.531529	0.998961	4586	1.09027e-05	FALSE	FALSE
BMP10	ubm-a-1512	NET100 0356	Inverse variance weighted	3	0.0518916	0.082942	0.531552	0.998961	4586	1.09027e-05	FALSE	FALSE
BMP10	ubm-a-1582	NET100 0426	Inverse variance weighted	3	0.047043	0.0752337	0.53178	0.998961	4586	1.09027e-05	FALSE	FALSE
BMP10	ukb-b-6888	Vitamin E	Inverse variance weighted	3	0.0165851	0.0265358	0.531966	0.998961	4586	1.09027e-05	FALSE	FALSE
BMP10	ubm-a-1529	NET100 0373	Inverse variance weighted	3	0.0472597	0.0756472	0.532143	0.998961	4586	1.09027e-05	FALSE	FALSE
BMP10	ubm-a-986	NET25 0040	Inverse variance weighted	3	-0.0531473	0.0850926	0.532246	0.998961	4586	1.09027e-05	FALSE	FALSE
BMP10	ubm-a-2081	NET100 0925	Inverse variance weighted	3	0.047056	0.0754486	0.532836	0.998961	4586	1.09027e-05	FALSE	FALSE
BMP10	ubm-a-2328	NET100 1172	Inverse variance weighted	3	0.0466504	0.0748614	0.533181	0.998961	4586	1.09027e-05	FALSE	FALSE
BMP10	ubm-a-1697	NET100 0541	Inverse variance weighted	3	0.0470712	0.0756206	0.533636	0.998961	4586	1.09027e-05	FALSE	FALSE
BMP10	met-a-606	X-12428	Wald ratio	1	-0.134107	0.215737	0.534191	0.998961	4586	1.09027e-05	FALSE	FALSE
BMP10	met-c-875	Cholesterol esters in large HDL	Inverse variance weighted	3	0.0465712	0.0749495	0.534358	0.998961	4586	1.09027e-05	FALSE	FALSE
BMP10	ubm-a-2741	DKTatlas lh superiorparietal area	Inverse variance weighted	3	0.0380583	0.0612546	0.534393	0.998961	4586	1.09027e-05	FALSE	FALSE
BMP10	ubm-a-2452	NET100 1296	Inverse variance weighted	3	-0.0467461	0.07525	0.534461	0.998961	4586	1.09027e-05	FALSE	FALSE
BMP10	ubm-a-1181	NET100 0025	Inverse variance weighted	3	-0.0462533	0.0744657	0.534511	0.998961	4586	1.09027e-05	FALSE	FALSE
BMP10	ubm-a-2505	NET100 1349	Inverse variance weighted	3	0.0470884	0.0758193	0.534559	0.998961	4586	1.09027e-05	FALSE	FALSE
BMP10	ubm-a-612	IDP dMRI TBSS ISOVF External capsule R	Inverse variance weighted	3	-0.045407	0.0731842	0.534963	0.998961	4586	1.09027e-05	FALSE	FALSE
BMP10	ubm-a-2371	NET100 1215	Inverse variance weighted	3	-0.0466768	0.07525	0.535067	0.998961	4586	1.09027e-05	FALSE	FALSE
BMP10	ubm-a-1212	NET100 0056	Inverse variance weighted	3	-0.047044	0.0758458	0.535088	0.998961	4586	1.09027e-05	FALSE	FALSE
BMP10	ubm-a-2553	NET100 1397	Inverse variance weighted	3	-0.0474964	0.076609	0.535268	0.998961	4586	1.09027e-05	FALSE	FALSE
BMP10	ubm-a-48	IDP T1 FAST ROIs L mid temp gyrus post	Inverse variance weighted	3	0.0484084	0.0781131	0.535441	0.998961	4586	1.09027e-05	FALSE	FALSE
BMP10	ubm-a-1822	NET100 0666	Inverse variance weighted	3	0.0466182	0.0752337	0.535491	0.998961	4586	1.09027e-05	FALSE	FALSE
BMP10	ubm-a-455	IDP dMRI TBSS L3 Posterior limb of internal capsule L	Inverse variance weighted	3	-0.0500279	0.080821	0.535919	0.998961	4586	1.09027e-05	FALSE	FALSE
BMP10	ubm-a-2985	a2009s lh G parietal sup thickness	Inverse variance weighted	3	-0.0530014	0.0856282	0.535936	0.998961	4586	1.09027e-05	FALSE	FALSE
BMP10	ubm-a-2026	NET100 0870	Inverse variance weighted	3	-0.0654081	0.105685	0.535985	0.998961	4586	1.09027e-05	FALSE	FALSE
BMP10	ubm-a-254	IDP dMRI TBSS MD Inferior cerebellar peduncle R	Inverse variance weighted	3	-0.060506	0.0980042	0.536983	0.998961	4586	1.09027e-05	FALSE	FALSE
BMP10	met-d-L_HDL_P	Concentration of large HDL particles	Inverse variance weighted	3	-0.0106746	0.0173032	0.537291	0.998961	4586	1.09027e-05	FALSE	FALSE
BMP10	ubm-a-1145	NET25 0199	Inverse variance weighted	3	0.0691561	0.112145	0.537453	0.998961	4586	1.09027e-05	FALSE	FALSE
BMP10	met-c-945	Total lipids in very large HDL	Inverse variance weighted	3	0.0384076	0.0623133	0.537655	0.998961	4586	1.09027e-05	FALSE	FALSE
BMP10	ubm-a-1435	NET100 0279	Inverse variance weighted	3	-0.0461122	0.0748364	0.53778	0.998961	4586	1.09027e-05	FALSE	FALSE
BMP10	ubm-a-2820	a2009s lh S temporal transverse area	Inverse variance weighted	3	-0.0424579	0.0689123	0.537818	0.998961	4586	1.09027e-05	FALSE	FALSE
BMP10	met-d-M_LDL_PL_pct	Phospholipids to total lipids ratio in medium LDL	Inverse variance weighted	3	0.0121469	0.0197447	0.538424	0.998961	4586	1.09027e-05	FALSE	FALSE
BMP10	ubm-a-2774	a2009s lh G postcentral area	Inverse variance weighted	3	0.0486529	0.0790951	0.538476	0.998961	4586	1.09027e-05	FALSE	FALSE
BMP10	ubm-a-2023	NET100 0867	Inverse variance weighted	3	-0.0618501	0.100601	0.538684	0.998961	4586	1.09027e-05	FALSE	FALSE
BMP10	met-d-Ala	Alanine	Inverse variance weighted	3	-0.0128025	0.0208262	0.538732	0.998961	4586	1.09027e-05	FALSE	FALSE
BMP10	ubm-a-1011	NET25 0065	Inverse variance weighted	3	0.0462369	0.0752337	0.538834	0.998961	4586	1.09027e-05	FALSE	FALSE
BMP10	ubm-a-970	NET25 0024	Inverse variance weighted	3	0.0462344	0.07525	0.538944	0.998961	4586	1.09027e-05	FALSE	FALSE
BMP10	ubm-a-1123	NET25 0177	Inverse variance weighted	3	-0.0463377	0.0754323	0.53902	0.998961	4586	1.09027e-05	FALSE	FALSE
BMP10	met-a-556	X-11859	Wald ratio	1	0.0501442	0.0816301	0.539027	0.998961	4586	1.09027e-05	FALSE	FALSE
BMP10	ieu-a-1001	Years of schooling	Inverse variance weighted	3	-0.010522	0.0171313	0.539088	0.998961	4586	1.09027e-05	FALSE	FALSE
BMP10	ubm-a-1772	NET100 0616	Inverse variance weighted	3	0.0516569	0.0841676	0.539388	0.998961	4586	1.09027e-05	FALSE	FALSE
BMP10	met-a-314	Mannose	Wald ratio	1	0.0314859	0.0513103	0.539456	0.998961	4586	1.09027e-05	FALSE	FALSE
BMP10	ubm-a-282	IDP dMRI TBSS MD Fornix cres+Stria terminalis R	Inverse variance weighted	3	-0.0442158	0.0720874	0.539636	0.998961	4586	1.09027e-05	FALSE	FALSE
BMP10	ubm-a-2469	NET100 1313	Inverse variance weighted	3	-0.0462393	0.075422	0.539827	0.998961	4586	1.09027e-05	FALSE	FALSE
BMP10	ubm-a-2900	a2009s rh S circular insula inf area	Inverse variance weighted	3	-0.0367134	0.0598905	0.539871	0.998961	4586	1.09027e-05	FALSE	FALSE
BMP10	met-c-887	Cholesterol esters in large VLDL	Inverse variance weighted	3	-0.0859115	0.140199	0.540019	0.998961	4586	1.09027e-05	FALSE	FALSE
BMP10	met-a-520	X-11470	Wald ratio	1	-0.0571411	0.0932915	0.540207	0.998961	4586	1.09027e-05	FALSE	FALSE
BMP10	met-d-XXL_VLDL_CE_pct	Cholesteryl esters to total lipids ratio in chylomicrons and extremely large VLDL	Inverse variance weighted	3	-0.0121895	0.0199131	0.540446	0.998961	4586	1.09027e-05	FALSE	FALSE
BMP10	ubm-a-2962	a2009s lh G&S subcentral thickness	Inverse variance weighted	3	0.0488428	0.0797943	0.540465	0.998961	4586	1.09027e-05	FALSE	FALSE
BMP10	ubm-a-58	IDP T1 FAST ROIs L postcent gyrus	Inverse variance weighted	3	0.0480447	0.078499	0.54051	0.998961	4586	1.09027e-05	FALSE	FALSE
BMP10	ubm-a-773	IDP dMRI ProbtrackX L3 fma	Inverse variance weighted	3	-0.0571134	0.0934018	0.540881	0.998961	4586	1.09027e-05	FALSE	FALSE
BMP10	met-c-839	Acetate	Inverse variance weighted	3	0.0539566	0.0882851	0.541091	0.998961	4586	1.09027e-05	FALSE	FALSE
BMP10	ubm-a-2699	volume CortexVol	Inverse variance weighted	3	0.0230858	0.0377857	0.541222	0.998961	4586	1.09027e-05	FALSE	FALSE
BMP10	ubm-a-2404	NET100 1248	Inverse variance weighted	3	0.0464528	0.0760342	0.541236	0.998961	4586	1.09027e-05	FALSE	FALSE
BMP10	ubm-a-1577	NET100 0421	Inverse variance weighted	3	0.0828256	0.135599	0.541324	0.998961	4586	1.09027e-05	FALSE	FALSE
BMP10	ubm-a-2709	volume BrainSegVol-to-eTIV	Inverse variance weighted	3	-0.0415857	0.0681282	0.541595	0.998961	4586	1.09027e-05	FALSE	FALSE
BMP10	ukb-b-10250	Cylindrical power (right)	Inverse variance weighted	3	0.0131956	0.0216185	0.541607	0.998961	4586	1.09027e-05	FALSE	FALSE
BMP10	ukb-b-11207	6mm cylindrical power (left)	Inverse variance weighted	3	0.0144559	0.0236923	0.541762	0.998961	4586	1.09027e-05	FALSE	FALSE
BMP10	ubm-a-2325	NET100 1169	Inverse variance weighted	3	-0.0456774	0.0748629	0.541765	0.998961	4586	1.09027e-05	FALSE	FALSE
BMP10	met-d-XXL_VLDL_L	Total lipids in chylomicrons and extremely large VLDL	Inverse variance weighted	3	0.013895	0.0227759	0.541812	0.998961	4586	1.09027e-05	FALSE	FALSE
BMP10	ubm-a-1358	NET100 0202	Inverse variance weighted	3	0.0454097	0.0744494	0.541901	0.998961	4586	1.09027e-05	FALSE	FALSE
BMP10	ubm-a-2162	NET100 1006	Inverse variance weighted	3	-0.0655632	0.107492	0.541905	0.998961	4586	1.09027e-05	FALSE	FALSE
BMP10	ubm-a-2789	a2009s lh Pole temporal area	Inverse variance weighted	3	-0.0357998	0.0587354	0.542187	0.998961	4586	1.09027e-05	FALSE	FALSE
BMP10	ubm-a-887	NODEamps25 0017	Inverse variance weighted	3	-0.0451714	0.0742301	0.542835	0.998961	4586	1.09027e-05	FALSE	FALSE
BMP10	ieu-a-1043	Amygdala volume	Inverse variance weighted	2	11.8865	19.5356	0.542888	0.998961	4586	1.09027e-05	FALSE	FALSE
BMP10	ubm-a-1198	NET100 0042	Inverse variance weighted	3	-0.046018	0.0756472	0.542972	0.998961	4586	1.09027e-05	FALSE	FALSE
BMP10	ubm-a-2698	volume rhCortexVol	Inverse variance weighted	3	0.0240402	0.0395367	0.543156	0.998961	4586	1.09027e-05	FALSE	FALSE
BMP10	ubm-a-1163	NET100 0007	Inverse variance weighted	3	-0.0456324	0.0752173	0.544067	0.998961	4586	1.09027e-05	FALSE	FALSE
BMP10	ukb-d-30630_raw	Apoliprotein A	Inverse variance weighted	3	0.00181591	0.00299715	0.544595	0.998961	4586	1.09027e-05	FALSE	FALSE
BMP10	met-a-460	Androsterone sulfate	Wald ratio	1	-0.09679	0.159762	0.544621	0.998961	4586	1.09027e-05	FALSE	FALSE
BMP10	ukb-b-10011	Townsend deprivation index at recruitment	Inverse variance weighted	3	-0.0118703	0.0195988	0.544737	0.998961	4586	1.09027e-05	FALSE	FALSE
BMP10	met-d-L_LDL_TG	Triglycerides in large LDL	Inverse variance weighted	3	0.0118353	0.0195581	0.545088	0.998961	4586	1.09027e-05	FALSE	FALSE
BMP10	ubm-a-2186	NET100 1030	Inverse variance weighted	3	0.045856	0.0758193	0.545307	0.998961	4586	1.09027e-05	FALSE	FALSE
BMP10	ubm-a-425	IDP dMRI TBSS L2 Cingulum hippocampus L	Inverse variance weighted	3	-0.0546149	0.0903238	0.545407	0.998961	4586	1.09027e-05	FALSE	FALSE
BMP10	ubm-a-1275	NET100 0119	Inverse variance weighted	3	0.0455815	0.075422	0.545609	0.998961	4586	1.09027e-05	FALSE	FALSE
BMP10	ubm-a-264	IDP dMRI TBSS MD Retrolenticular part of internal capsule R	Inverse variance weighted	3	-0.0436308	0.0722052	0.54567	0.998961	4586	1.09027e-05	FALSE	FALSE
BMP10	ubm-a-179	IDP SWI T2star right accumbens	Inverse variance weighted	3	0.0458808	0.0760056	0.546077	0.998961	4586	1.09027e-05	FALSE	FALSE
BMP10	ubm-a-1255	NET100 0099	Inverse variance weighted	3	0.0527083	0.0873359	0.546168	0.998961	4586	1.09027e-05	FALSE	FALSE
BMP10	ubm-a-1912	NET100 0756	Inverse variance weighted	3	-0.0446549	0.0740685	0.546584	0.998961	4586	1.09027e-05	FALSE	FALSE
BMP10	met-c-890	Concentration of large VLDL particles	Inverse variance weighted	3	-0.083907	0.139216	0.5467	0.998961	4586	1.09027e-05	FALSE	FALSE
BMP10	ubm-a-1887	NET100 0731	Inverse variance weighted	3	-0.0454565	0.0754323	0.546766	0.998961	4586	1.09027e-05	FALSE	FALSE
BMP10	ubm-a-1771	NET100 0615	Inverse variance weighted	3	0.04531	0.07525	0.54709	0.998961	4586	1.09027e-05	FALSE	FALSE
BMP10	ukb-b-9093	Arm predicted mass (left)	Inverse variance weighted	3	-0.00359792	0.00598187	0.547526	0.998961	4586	1.09027e-05	FALSE	FALSE
BMP10	ubm-a-583	IDP dMRI TBSS ISOVF Body of corpus callosum	Inverse variance weighted	3	-0.0385881	0.0641924	0.547752	0.998961	4586	1.09027e-05	FALSE	FALSE
BMP10	ubm-a-2472	NET100 1316	Inverse variance weighted	3	-0.0454253	0.0756206	0.54804	0.998961	4586	1.09027e-05	FALSE	FALSE
BMP10	ukb-b-5801	Age started wearing glasses or contact lenses	Inverse variance weighted	3	0.00898852	0.0149712	0.548248	0.998961	4586	1.09027e-05	FALSE	FALSE
BMP10	met-a-442	X-10500	Wald ratio	1	-0.024489	0.040815	0.548506	0.998961	4586	1.09027e-05	FALSE	FALSE
BMP10	ieu-a-76	Waist-to-hip ratio	Wald ratio	1	0.0909592	0.151599	0.548506	0.998961	4586	1.09027e-05	FALSE	FALSE
BMP10	ieu-a-110	Waist-to-hip ratio	Wald ratio	1	-0.104953	0.174922	0.548506	0.998961	4586	1.09027e-05	FALSE	FALSE
BMP10	ieu-a-77	Waist-to-hip ratio	Wald ratio	1	0.0909592	0.151599	0.548506	0.998961	4586	1.09027e-05	FALSE	FALSE
BMP10	ubm-a-3021	a2009s lh S orbital med-olfact thickness	Inverse variance weighted	3	-0.0425988	0.0710446	0.548768	0.998961	4586	1.09027e-05	FALSE	FALSE
BMP10	ubm-a-2586	NET100 1430	Inverse variance weighted	3	0.0582439	0.0971469	0.54881	0.998961	4586	1.09027e-05	FALSE	FALSE
BMP10	ubm-a-1882	NET100 0726	Inverse variance weighted	3	0.0747496	0.124683	0.548827	0.998961	4586	1.09027e-05	FALSE	FALSE
BMP10	ubm-a-1943	NET100 0787	Inverse variance weighted	3	-0.045194	0.0754486	0.549171	0.998961	4586	1.09027e-05	FALSE	FALSE
BMP10	ubm-a-172	IDP SWI T2star left pallidum	Inverse variance weighted	3	0.045969	0.0767896	0.549416	0.998961	4586	1.09027e-05	FALSE	FALSE
BMP10	ubm-a-2607	NET100 1451	Inverse variance weighted	3	-0.0453879	0.0758458	0.549558	0.998961	4586	1.09027e-05	FALSE	FALSE
BMP10	met-a-598	X-12261	Wald ratio	1	-0.135273	0.226232	0.549881	0.998961	4586	1.09027e-05	FALSE	FALSE
BMP10	ubm-a-3073	a2009s rh G cingul-Post-dorsal thickness	Inverse variance weighted	3	-0.0502228	0.0840274	0.550043	0.998961	4586	1.09027e-05	FALSE	FALSE
BMP10	ubm-a-2336	NET100 1180	Inverse variance weighted	3	-0.0450778	0.0754323	0.550112	0.998961	4586	1.09027e-05	FALSE	FALSE
BMP10	met-a-620	1-heptadecanoylglycerophosphocholine	Wald ratio	1	-0.0571411	0.0956238	0.550133	0.998961	4586	1.09027e-05	FALSE	FALSE
BMP10	ubm-a-1732	NET100 0576	Inverse variance weighted	3	0.0772497	0.129399	0.550516	0.998961	4586	1.09027e-05	FALSE	FALSE
BMP10	ubm-a-763	IDP dMRI ProbtrackX L3 ar l	Inverse variance weighted	3	-0.0437846	0.0734025	0.550841	0.998961	4586	1.09027e-05	FALSE	FALSE
BMP10	ukb-b-12417	Nitrogen oxides air pollution; 2010	Inverse variance weighted	3	0.0118765	0.019912	0.550875	0.998961	4586	1.09027e-05	FALSE	FALSE
BMP10	ubm-a-1662	NET100 0506	Inverse variance weighted	3	0.0453233	0.0760016	0.550943	0.998961	4586	1.09027e-05	FALSE	FALSE
BMP10	ukb-b-6092	Age at cancer diagnosis	Inverse variance weighted	3	-0.0143259	0.0240273	0.55102	0.998961	4586	1.09027e-05	FALSE	FALSE
BMP10	ubm-a-1281	NET100 0125	Inverse variance weighted	3	-0.0444922	0.0746377	0.551102	0.998961	4586	1.09027e-05	FALSE	FALSE
BMP10	met-d-L_HDL_FC	Free cholesterol in large HDL	Inverse variance weighted	3	-0.0114965	0.0192886	0.551157	0.998961	4586	1.09027e-05	FALSE	FALSE
BMP10	ubm-a-484	IDP dMRI TBSS ICVF Middle cerebellar peduncle	Inverse variance weighted	3	-0.061329	0.102973	0.551452	0.998961	4586	1.09027e-05	FALSE	FALSE
BMP10	ubm-a-2569	NET100 1413	Inverse variance weighted	3	0.0657492	0.110412	0.551515	0.998961	4586	1.09027e-05	FALSE	FALSE
BMP10	ieu-a-1067	Digit symbol	Wald ratio	1	0.394157	0.66237	0.551796	0.998961	4586	1.09027e-05	FALSE	FALSE
BMP10	ukb-b-7138	Age stopped smoking	Inverse variance weighted	3	-0.0115189	0.019379	0.552246	0.998961	4586	1.09027e-05	FALSE	FALSE
BMP10	ubm-a-2256	NET100 1100	Inverse variance weighted	3	0.0449411	0.0756206	0.552314	0.998961	4586	1.09027e-05	FALSE	FALSE
BMP10	ubm-a-529	IDP dMRI TBSS ICVF Uncinate fasciculus L	Inverse variance weighted	3	-0.0423248	0.0712225	0.552337	0.998961	4586	1.09027e-05	FALSE	FALSE
BMP10	ubm-a-584	IDP dMRI TBSS ISOVF Splenium of corpus callosum	Inverse variance weighted	3	0.0416416	0.0700729	0.552338	0.998961	4586	1.09027e-05	FALSE	FALSE
BMP10	ubm-a-1604	NET100 0448	Inverse variance weighted	3	-0.0448021	0.0754323	0.552554	0.998961	4586	1.09027e-05	FALSE	FALSE
BMP10	ubm-a-1462	NET100 0306	Inverse variance weighted	3	-0.0447587	0.0754486	0.553025	0.998961	4586	1.09027e-05	FALSE	FALSE
BMP10	ubm-a-3057	DKTatlas rh rostralmiddlefrontal thickness	Inverse variance weighted	3	-0.0386338	0.0651696	0.553303	0.998961	4586	1.09027e-05	FALSE	FALSE
BMP10	met-c-912	Total lipids in medium VLDL	Inverse variance weighted	3	-0.0724556	0.12224	0.553361	0.998961	4586	1.09027e-05	FALSE	FALSE
BMP10	ubm-a-678	IDP dMRI ProbtrackX MD str l	Inverse variance weighted	3	-0.0363196	0.061276	0.553368	0.998961	4586	1.09027e-05	FALSE	FALSE
BMP10	ubm-a-1722	NET100 0566	Inverse variance weighted	3	-0.0445763	0.0752337	0.553513	0.998961	4586	1.09027e-05	FALSE	FALSE
BMP10	ieu-a-1107	Urinary albumin-to-creatinine ratio	Wald ratio	1	0.0897931	0.151599	0.553645	0.998961	4586	1.09027e-05	FALSE	FALSE
BMP10	ubm-a-2073	NET100 0917	Inverse variance weighted	3	0.0448504	0.0758193	0.554156	0.998961	4586	1.09027e-05	FALSE	FALSE
BMP10	met-d-XXL_VLDL_CE	Cholesteryl esters in chylomicrons and extremely large VLDL	Inverse variance weighted	3	0.0120765	0.0204158	0.554165	0.998961	4586	1.09027e-05	FALSE	FALSE
BMP10	ubm-a-1849	NET100 0693	Inverse variance weighted	3	0.0442538	0.0748364	0.554292	0.998961	4586	1.09027e-05	FALSE	FALSE
BMP10	ubm-a-1357	NET100 0201	Inverse variance weighted	3	-0.0445835	0.0754323	0.554494	0.998961	4586	1.09027e-05	FALSE	FALSE
BMP10	ubm-a-1546	NET100 0390	Inverse variance weighted	3	0.0546968	0.0926065	0.554764	0.998961	4586	1.09027e-05	FALSE	FALSE
BMP10	ubm-a-680	IDP dMRI ProbtrackX MD unc l	Inverse variance weighted	3	-0.0373583	0.0634242	0.555846	0.998961	4586	1.09027e-05	FALSE	FALSE
BMP10	ubm-a-2172	NET100 1016	Inverse variance weighted	3	-0.0446734	0.0758458	0.555859	0.998961	4586	1.09027e-05	FALSE	FALSE
BMP10	ubm-a-658	IDP dMRI ProbtrackX MD atr r	Inverse variance weighted	3	-0.0370089	0.0628387	0.555894	0.998961	4586	1.09027e-05	FALSE	FALSE
BMP10	met-a-696	X-13619	Wald ratio	1	-0.0233229	0.0396489	0.556374	0.998961	4586	1.09027e-05	FALSE	FALSE
BMP10	met-a-345	Urate	Wald ratio	1	-0.0233229	0.0396489	0.556374	0.998961	4586	1.09027e-05	FALSE	FALSE
BMP10	ubm-a-21	IDP T1 FIRST left amygdala volume	Inverse variance weighted	3	-0.0401831	0.0683427	0.556556	0.998961	4586	1.09027e-05	FALSE	FALSE
BMP10	ukb-b-12405	Age at first live birth	Inverse variance weighted	3	-0.00997535	0.0169707	0.556667	0.998961	4586	1.09027e-05	FALSE	FALSE
BMP10	ubm-a-1008	NET25 0062	Inverse variance weighted	3	-0.0489262	0.0832693	0.556824	0.998961	4586	1.09027e-05	FALSE	FALSE
BMP10	met-a-681	Oleoylcarnitine	Wald ratio	1	0.0548088	0.0932915	0.556868	0.998961	4586	1.09027e-05	FALSE	FALSE
BMP10	ukb-b-19129	Number of incorrect matches in round	Inverse variance weighted	3	-0.0153218	0.0260893	0.557014	0.998961	4586	1.09027e-05	FALSE	FALSE
BMP10	met-c-934	Serum total triglycerides	Inverse variance weighted	3	-0.0658622	0.112314	0.557599	0.998961	4586	1.09027e-05	FALSE	FALSE
BMP10	ubm-a-1773	NET100 0617	Inverse variance weighted	3	0.0593622	0.101242	0.557648	0.998961	4586	1.09027e-05	FALSE	FALSE
BMP10	ubm-a-2944	DKTatlas lh parstriangularis thickness	Inverse variance weighted	3	-0.0387891	0.0661786	0.55779	0.998961	4586	1.09027e-05	FALSE	FALSE
BMP10	ubm-a-503	IDP dMRI TBSS ICVF Posterior limb of internal capsule L	Inverse variance weighted	3	-0.0515455	0.0879691	0.557909	0.998961	4586	1.09027e-05	FALSE	FALSE
BMP10	ubm-a-1878	NET100 0722	Inverse variance weighted	3	0.0438478	0.0748364	0.557932	0.998961	4586	1.09027e-05	FALSE	FALSE
BMP10	ubm-a-233	IDP dMRI TBSS FA Cingulum hippocampus L	Inverse variance weighted	3	0.0721417	0.123193	0.558145	0.998961	4586	1.09027e-05	FALSE	FALSE
BMP10	ubm-a-471	IDP dMRI TBSS L3 Cingulum cingulate gyrus L	Inverse variance weighted	3	-0.042158	0.0720329	0.558373	0.998961	4586	1.09027e-05	FALSE	FALSE
BMP10	ubm-a-545	IDP dMRI TBSS OD Superior cerebellar peduncle L	Inverse variance weighted	3	-0.0455957	0.0779392	0.558537	0.998961	4586	1.09027e-05	FALSE	FALSE
BMP10	ubm-a-119	IDP T1 FAST ROIs R supracalc cortex	Inverse variance weighted	3	0.0380186	0.0649973	0.558597	0.998961	4586	1.09027e-05	FALSE	FALSE
BMP10	ubm-a-2943	DKTatlas lh parsorbitalis thickness	Inverse variance weighted	3	-0.040281	0.0689123	0.558867	0.998961	4586	1.09027e-05	FALSE	FALSE
BMP10	ubm-a-2935	DKTatlas lh lateraloccipital thickness	Inverse variance weighted	3	-0.0414077	0.0708619	0.558989	0.998961	4586	1.09027e-05	FALSE	FALSE
BMP10	ubm-a-1534	NET100 0378	Inverse variance weighted	3	-0.0440454	0.0754486	0.559368	0.998961	4586	1.09027e-05	FALSE	FALSE
BMP10	ubm-a-2656	volume Left-Lateral-Ventricle	Inverse variance weighted	3	0.0350768	0.0600891	0.559391	0.998961	4586	1.09027e-05	FALSE	FALSE
BMP10	ubm-a-440	IDP dMRI TBSS L3 Splenium of corpus callosum	Inverse variance weighted	3	-0.0419207	0.0718343	0.559506	0.998961	4586	1.09027e-05	FALSE	FALSE
BMP10	ukb-d-30820_irnt	Rheumatoid factor	Inverse variance weighted	3	-0.0221745	0.0380654	0.560205	0.998961	4586	1.09027e-05	FALSE	FALSE
BMP10	ubm-a-1540	NET100 0384	Inverse variance weighted	3	0.0440495	0.0756472	0.560364	0.998961	4586	1.09027e-05	FALSE	FALSE
BMP10	ieu-b-5136	Age at menarche	Inverse variance weighted	3	0.00859481	0.0147601	0.560365	0.998961	4586	1.09027e-05	FALSE	FALSE
BMP10	ubm-a-2756	a2009s lh G cingul-Post-ventral area	Inverse variance weighted	3	0.0376511	0.0647987	0.561208	0.998961	4586	1.09027e-05	FALSE	FALSE
BMP10	ieu-a-90	Obesity class 1	Wald ratio	1	0.209906	0.361505	0.56148	0.998961	4586	1.09027e-05	FALSE	FALSE
BMP10	ubm-a-948	NET25 0002	Inverse variance weighted	3	-0.0434491	0.074863	0.561658	0.998961	4586	1.09027e-05	FALSE	FALSE
BMP10	ubm-a-1208	NET100 0052	Inverse variance weighted	3	0.0682848	0.117664	0.561688	0.998961	4586	1.09027e-05	FALSE	FALSE
BMP10	met-a-477	Myristoleate (14:1n5)	Wald ratio	1	-0.0548088	0.0944577	0.561748	0.998961	4586	1.09027e-05	FALSE	FALSE
BMP10	ubm-a-1595	NET100 0439	Inverse variance weighted	3	-0.0439843	0.0758296	0.561887	0.998961	4586	1.09027e-05	FALSE	FALSE
BMP10	ubm-a-1416	NET100 0260	Inverse variance weighted	3	-0.0513654	0.0885812	0.562004	0.998961	4586	1.09027e-05	FALSE	FALSE
BMP10	ubm-a-193	IDP tfMRI 90th-percentile BOLD faces-shapes amygdala	Inverse variance weighted	3	-0.0440863	0.07604	0.562064	0.998961	4586	1.09027e-05	FALSE	FALSE
BMP10	ukb-b-13932	Duration of vigorous activity	Inverse variance weighted	3	0.00777304	0.0134252	0.562596	0.998961	4586	1.09027e-05	FALSE	FALSE
BMP10	met-a-584	X-12100--hydroxytryptophan*	Wald ratio	1	0.0303197	0.0524765	0.563414	0.998961	4586	1.09027e-05	FALSE	FALSE
BMP10	ubm-a-2164	NET100 1008	Inverse variance weighted	3	0.0434569	0.07525	0.563601	0.998961	4586	1.09027e-05	FALSE	FALSE
BMP10	ubm-a-1778	NET100 0622	Inverse variance weighted	3	-0.0697904	0.120898	0.563758	0.998961	4586	1.09027e-05	FALSE	FALSE
BMP10	ubm-a-2939	DKTatlas lh middletemporal thickness	Inverse variance weighted	3	0.039878	0.069095	0.56384	0.998961	4586	1.09027e-05	FALSE	FALSE
BMP10	ubm-a-1222	NET100 0066	Inverse variance weighted	3	-0.0426217	0.0738535	0.563864	0.998961	4586	1.09027e-05	FALSE	FALSE
BMP10	ubm-a-1060	NET25 0114	Inverse variance weighted	3	-0.0432908	0.075035	0.563979	0.998961	4586	1.09027e-05	FALSE	FALSE
BMP10	met-a-333	Pentadecanoate (15:0)	Wald ratio	1	0.0349843	0.0606395	0.563991	0.998961	4586	1.09027e-05	FALSE	FALSE
BMP10	ubm-a-2979	a2009s lh G oc-temp lat-fusifor thickness	Inverse variance weighted	3	-0.0400536	0.0694819	0.564303	0.998961	4586	1.09027e-05	FALSE	FALSE
BMP10	ubm-a-2340	NET100 1184	Inverse variance weighted	3	0.0433668	0.0752337	0.564326	0.998961	4586	1.09027e-05	FALSE	FALSE
BMP10	ukb-d-30110_irnt	Platelet distribution width	Inverse variance weighted	3	0.0092348	0.0160259	0.56445	0.998961	4586	1.09027e-05	FALSE	FALSE
BMP10	ubm-a-3146	netmat ICA 09Aug2017 006	Inverse variance weighted	3	0.043898	0.0764152	0.565652	0.998961	4586	1.09027e-05	FALSE	FALSE
BMP10	ieu-a-787	Urate	Wald ratio	1	-0.04637	0.0807386	0.56575	0.998961	4586	1.09027e-05	FALSE	FALSE
BMP10	ukb-b-19520	Arm fat-free mass (right)	Inverse variance weighted	3	-0.00338609	0.00589779	0.56588	0.998961	4586	1.09027e-05	FALSE	FALSE
BMP10	ubm-a-1617	NET100 0461	Inverse variance weighted	3	-0.0428237	0.0746644	0.566273	0.998961	4586	1.09027e-05	FALSE	FALSE
BMP10	ubm-a-2173	NET100 1017	Inverse variance weighted	3	-0.0430439	0.0750616	0.566342	0.998961	4586	1.09027e-05	FALSE	FALSE
BMP10	ubm-a-176	IDP SWI T2star left amygdala	Inverse variance weighted	3	0.0419754	0.0732612	0.566675	0.998961	4586	1.09027e-05	FALSE	FALSE
BMP10	ubm-a-525	IDP dMRI TBSS ICVF Superior longitudinal fasciculus L	Inverse variance weighted	3	0.0425699	0.0743693	0.567043	0.998961	4586	1.09027e-05	FALSE	FALSE
BMP10	ukb-d-30670_irnt	Urea	Inverse variance weighted	3	0.00626996	0.0109603	0.567281	0.998961	4586	1.09027e-05	FALSE	FALSE
BMP10	ubm-a-2165	NET100 1009	Inverse variance weighted	3	0.0519969	0.0909332	0.567448	0.998961	4586	1.09027e-05	FALSE	FALSE
BMP10	ubm-a-1219	NET100 0063	Inverse variance weighted	3	-0.0429684	0.0752337	0.56791	0.998961	4586	1.09027e-05	FALSE	FALSE
BMP10	met-c-928	Free cholesterol in small VLDL	Inverse variance weighted	3	-0.0491299	0.0861085	0.568299	0.998961	4586	1.09027e-05	FALSE	FALSE
BMP10	ubm-a-405	IDP dMRI TBSS L2 Anterior limb of internal capsule L	Inverse variance weighted	3	-0.0419365	0.0735748	0.568688	0.998961	4586	1.09027e-05	FALSE	FALSE
BMP10	ubm-a-779	IDP dMRI ProbtrackX L3 mcp	Inverse variance weighted	3	0.0433822	0.0761203	0.568734	0.998961	4586	1.09027e-05	FALSE	FALSE
BMP10	met-c-909	Total cholesterol in medium VLDL	Inverse variance weighted	3	-0.0739873	0.129835	0.568775	0.998961	4586	1.09027e-05	FALSE	FALSE
BMP10	ukb-b-4575	Age asthma diagnosed	Inverse variance weighted	3	-0.0176385	0.0309541	0.568795	0.998961	4586	1.09027e-05	FALSE	FALSE
BMP10	ubm-a-1117	NET25 0171	Inverse variance weighted	3	-0.0430835	0.0756206	0.56886	0.998961	4586	1.09027e-05	FALSE	FALSE
BMP10	met-a-602	1-eicosatrienoylglycerophosphocholine*	Wald ratio	1	-0.0478119	0.0839624	0.569055	0.998961	4586	1.09027e-05	FALSE	FALSE
BMP10	ubm-a-1612	NET100 0456	Inverse variance weighted	3	0.0431515	0.0758029	0.569181	0.998961	4586	1.09027e-05	FALSE	FALSE
BMP10	ubm-a-799	IDP dMRI ProbtrackX ICVF cst r	Inverse variance weighted	3	0.0422185	0.0741707	0.569215	0.998961	4586	1.09027e-05	FALSE	FALSE
BMP10	ubm-a-1472	NET100 0316	Inverse variance weighted	3	0.0471104	0.0828144	0.569446	0.998961	4586	1.09027e-05	FALSE	FALSE
BMP10	ubm-a-2251	NET100 1095	Inverse variance weighted	3	0.0576121	0.101314	0.569593	0.998961	4586	1.09027e-05	FALSE	FALSE
BMP10	ubm-a-2513	NET100 1357	Inverse variance weighted	3	0.0639996	0.112625	0.569864	0.998961	4586	1.09027e-05	FALSE	FALSE
BMP10	ubm-a-1192	NET100 0036	Inverse variance weighted	3	-0.0426421	0.0750513	0.569918	0.998961	4586	1.09027e-05	FALSE	FALSE
BMP10	ubm-a-1019	NET25 0073	Inverse variance weighted	3	0.0428283	0.0754323	0.570191	0.998961	4586	1.09027e-05	FALSE	FALSE
BMP10	met-a-619	1-palmitoylglycerophosphocholine	Wald ratio	1	-0.024489	0.0431473	0.570329	0.998961	4586	1.09027e-05	FALSE	FALSE
BMP10	ubm-a-20	IDP T1 FIRST right hippocampus volume	Inverse variance weighted	3	-0.037007	0.0652117	0.570381	0.998961	4586	1.09027e-05	FALSE	FALSE
BMP10	met-a-601	ADpSGEGDFXAEGGGVR*	Wald ratio	1	-0.0886269	0.156263	0.570603	0.998961	4586	1.09027e-05	FALSE	FALSE
BMP10	met-c-929	Total lipids in small VLDL	Inverse variance weighted	3	-0.0568868	0.100338	0.570747	0.998961	4586	1.09027e-05	FALSE	FALSE
BMP10	ubm-a-2497	NET100 1341	Inverse variance weighted	3	-0.0687189	0.121231	0.57082	0.998961	4586	1.09027e-05	FALSE	FALSE
BMP10	ubm-a-9	IDP T1 SIENAX brain-normalised volume	Inverse variance weighted	3	0.0409743	0.0723829	0.571342	0.998961	4586	1.09027e-05	FALSE	FALSE
BMP10	ubm-a-3078	a2009s rh G front inf-Triangul thickness	Inverse variance weighted	3	-0.0384434	0.0679455	0.571531	0.998961	4586	1.09027e-05	FALSE	FALSE
BMP10	ukb-b-6392	Longest period of unenthusiasm / disinterest	Inverse variance weighted	3	-0.0188584	0.0333465	0.571715	0.998961	4586	1.09027e-05	FALSE	FALSE
BMP10	ubm-a-2425	NET100 1269	Inverse variance weighted	3	-0.0448654	0.079392	0.571997	0.998961	4586	1.09027e-05	FALSE	FALSE
BMP10	ubm-a-903	NODEamps100 0012	Inverse variance weighted	3	0.04228	0.0748241	0.572033	0.998961	4586	1.09027e-05	FALSE	FALSE
BMP10	met-c-891	Phospholipids in large VLDL	Inverse variance weighted	3	-0.0751827	0.133087	0.572131	0.998961	4586	1.09027e-05	FALSE	FALSE
BMP10	ubm-a-1202	NET100 0046	Inverse variance weighted	3	-0.0426891	0.0755761	0.572177	0.998961	4586	1.09027e-05	FALSE	FALSE
BMP10	ubm-a-54	IDP T1 FAST ROIs L inf temp gyrus post	Inverse variance weighted	3	-0.0358452	0.0634607	0.572181	0.998961	4586	1.09027e-05	FALSE	FALSE
BMP10	met-d-LDL_FC	Free cholesterol in LDL	Inverse variance weighted	3	0.0245894	0.0435412	0.572251	0.998961	4586	1.09027e-05	FALSE	FALSE
BMP10	ieu-a-1016	Oligoclonal band status	Wald ratio	1	1.13573	2.01133	0.572299	0.998961	4586	1.09027e-05	FALSE	FALSE
BMP10	ieu-b-5158	MZ twin differences on psychotic-like experiences score	Inverse variance weighted	2	0.10717	0.189815	0.572345	0.998961	4586	1.09027e-05	FALSE	FALSE
BMP10	met-a-399	Indolelactate	Wald ratio	1	0.040815	0.0723009	0.572403	0.998961	4586	1.09027e-05	FALSE	FALSE
BMP10	met-d-Total_FA	Total fatty acids	Inverse variance weighted	3	0.0110459	0.0195905	0.572864	0.998961	4586	1.09027e-05	FALSE	FALSE
BMP10	ubm-a-1345	NET100 0189	Inverse variance weighted	3	0.0455283	0.0807716	0.57298	0.998961	4586	1.09027e-05	FALSE	FALSE
BMP10	ubm-a-412	IDP dMRI TBSS L2 Superior corona radiata R	Inverse variance weighted	3	-0.0397111	0.0704543	0.572997	0.998961	4586	1.09027e-05	FALSE	FALSE
BMP10	ubm-a-1499	NET100 0343	Inverse variance weighted	3	0.0488247	0.0866253	0.573005	0.998961	4586	1.09027e-05	FALSE	FALSE
BMP10	ubm-a-2461	NET100 1305	Inverse variance weighted	3	0.100679	0.178798	0.573377	0.998961	4586	1.09027e-05	FALSE	FALSE
BMP10	ubm-a-2654	IDP SWI T2star left amygdala plus IDP SWI T2star right amygdala	Inverse variance weighted	3	0.070718	0.125719	0.57377	0.998961	4586	1.09027e-05	FALSE	FALSE
BMP10	ubm-a-1695	NET100 0539	Inverse variance weighted	3	-0.0424811	0.0756206	0.574275	0.998961	4586	1.09027e-05	FALSE	FALSE
BMP10	ubm-a-972	NET25 0026	Inverse variance weighted	3	0.0425749	0.0758029	0.574353	0.998961	4586	1.09027e-05	FALSE	FALSE
BMP10	ubm-a-2680	volume Right-Putamen	Inverse variance weighted	3	-0.0381672	0.0680283	0.574764	0.998961	4586	1.09027e-05	FALSE	FALSE
BMP10	met-c-949	Total lipids in very large VLDL	Inverse variance weighted	3	-0.067697	0.120668	0.574784	0.998961	4586	1.09027e-05	FALSE	FALSE
BMP10	ubm-a-1148	NET25 0202	Inverse variance weighted	3	-0.0416622	0.0742834	0.574896	0.998961	4586	1.09027e-05	FALSE	FALSE
BMP10	ubm-a-1296	NET100 0140	Inverse variance weighted	3	0.0422425	0.0754323	0.575476	0.998961	4586	1.09027e-05	FALSE	FALSE
BMP10	ubm-a-2703	volume SubCortGrayVol	Inverse variance weighted	3	-0.024933	0.0446172	0.576284	0.998961	4586	1.09027e-05	FALSE	FALSE
BMP10	ubm-a-2913	a2009s rh S oc-temp med&Lingual area	Inverse variance weighted	3	-0.0340091	0.0609337	0.576753	0.998961	4586	1.09027e-05	FALSE	FALSE
BMP10	ubm-a-1786	NET100 0630	Inverse variance weighted	3	-0.0419574	0.0752978	0.577378	0.998961	4586	1.09027e-05	FALSE	FALSE
BMP10	ubm-a-2915	a2009s rh S orbital med-olfact area	Inverse variance weighted	3	0.0353681	0.0636173	0.578245	0.998961	4586	1.09027e-05	FALSE	FALSE
BMP10	ubm-a-928	NODEamps100 0037	Inverse variance weighted	3	-0.0397648	0.0715334	0.578285	0.998961	4586	1.09027e-05	FALSE	FALSE
BMP10	ubm-a-1522	NET100 0366	Inverse variance weighted	3	-0.0418069	0.0752337	0.57842	0.998961	4586	1.09027e-05	FALSE	FALSE
BMP10	met-a-323	Isoleucine	Wald ratio	1	0.0174922	0.0314859	0.578515	0.998961	4586	1.09027e-05	FALSE	FALSE
BMP10	ubm-a-2692	volume CC Mid Anterior	Inverse variance weighted	3	0.0410057	0.0738221	0.578576	0.998961	4586	1.09027e-05	FALSE	FALSE
BMP10	ubm-a-761	IDP dMRI ProbtrackX L2 unc l	Inverse variance weighted	3	-0.0366231	0.0659592	0.578732	0.998961	4586	1.09027e-05	FALSE	FALSE
BMP10	ubm-a-191	IDP tfMRI 90th-percentile zstat faces-shapes	Inverse variance weighted	3	-0.0518602	0.0934384	0.578881	0.998961	4586	1.09027e-05	FALSE	FALSE
BMP10	ubm-a-2044	NET100 0888	Inverse variance weighted	3	0.0419622	0.0756309	0.579012	0.998961	4586	1.09027e-05	FALSE	FALSE
BMP10	ubm-a-2189	NET100 1033	Inverse variance weighted	3	0.0417087	0.07525	0.579395	0.998961	4586	1.09027e-05	FALSE	FALSE
BMP10	met-a-458	DSGEGDFXAEGGGVR*	Wald ratio	1	-0.0956238	0.172589	0.579542	0.998961	4586	1.09027e-05	FALSE	FALSE
BMP10	met-c-956	Triglycerides in very small VLDL	Inverse variance weighted	3	-0.0456093	0.0823433	0.579652	0.998961	4586	1.09027e-05	FALSE	FALSE
BMP10	ubm-a-473	IDP dMRI TBSS L3 Cingulum hippocampus L	Inverse variance weighted	3	-0.0422627	0.0763189	0.57974	0.998961	4586	1.09027e-05	FALSE	FALSE
BMP10	ubm-a-260	IDP dMRI TBSS MD Anterior limb of internal capsule R	Inverse variance weighted	3	0.0354061	0.0639938	0.580076	0.998961	4586	1.09027e-05	FALSE	FALSE
BMP10	met-a-679	N2,N2-dimethylguanosine	Wald ratio	1	0.0303197	0.0548088	0.580132	0.998961	4586	1.09027e-05	FALSE	FALSE
BMP10	ubm-a-2218	NET100 1062	Inverse variance weighted	3	0.108302	0.195919	0.580408	0.998961	4586	1.09027e-05	FALSE	FALSE
BMP10	ubm-a-85	IDP T1 FAST ROIs R cing gyrus post	Inverse variance weighted	3	0.0292254	0.0528865	0.580533	0.998961	4586	1.09027e-05	FALSE	FALSE
BMP10	met-d-LA_pct	Ratio of linoleic acid to total fatty acids	Inverse variance weighted	3	0.0139242	0.0252137	0.580779	0.998961	4586	1.09027e-05	FALSE	FALSE
BMP10	ubm-a-2085	NET100 0929	Inverse variance weighted	3	0.041547	0.0752337	0.580784	0.998961	4586	1.09027e-05	FALSE	FALSE
BMP10	ieu-a-1062	Symbol search	Wald ratio	1	-0.574792	1.04137	0.580976	0.998961	4586	1.09027e-05	FALSE	FALSE
BMP10	ubm-a-524	IDP dMRI TBSS ICVF Superior longitudinal fasciculus R	Inverse variance weighted	3	0.0414702	0.0751375	0.581001	0.998961	4586	1.09027e-05	FALSE	FALSE
BMP10	ubm-a-1905	NET100 0749	Inverse variance weighted	3	0.0579214	0.10498	0.581127	0.998961	4586	1.09027e-05	FALSE	FALSE
BMP10	ubm-a-1591	NET100 0435	Inverse variance weighted	3	0.041715	0.0756206	0.581199	0.998961	4586	1.09027e-05	FALSE	FALSE
BMP10	ubm-a-2366	NET100 1210	Inverse variance weighted	3	-0.0415952	0.0754486	0.581424	0.998961	4586	1.09027e-05	FALSE	FALSE
BMP10	ukb-b-19994	Spherical power (right)	Inverse variance weighted	3	0.011726	0.0212833	0.581671	0.998961	4586	1.09027e-05	FALSE	FALSE
BMP10	ubm-a-940	NODEamps100 0049	Inverse variance weighted	3	0.0429414	0.0779821	0.581869	0.998961	4586	1.09027e-05	FALSE	FALSE
BMP10	ubm-a-1227	NET100 0071	Inverse variance weighted	3	-0.0897905	0.163072	0.581896	0.998961	4586	1.09027e-05	FALSE	FALSE
BMP10	ubm-a-1715	NET100 0559	Inverse variance weighted	3	-0.0417068	0.0758029	0.582182	0.998961	4586	1.09027e-05	FALSE	FALSE
BMP10	met-a-476	Butyrylcarnitine	Wald ratio	1	-0.0513103	0.0932915	0.582319	0.998961	4586	1.09027e-05	FALSE	FALSE
BMP10	ubm-a-2614	NET100 1458	Inverse variance weighted	3	0.0415744	0.0756206	0.582473	0.998961	4586	1.09027e-05	FALSE	FALSE
BMP10	ubm-a-1648	NET100 0492	Inverse variance weighted	3	0.0730765	0.132922	0.582476	0.998961	4586	1.09027e-05	FALSE	FALSE
BMP10	met-d-L_LDL_PL	Phospholipids in large LDL	Inverse variance weighted	3	0.0206467	0.0375853	0.58278	0.998961	4586	1.09027e-05	FALSE	FALSE
BMP10	ubm-a-2697	volume lhCortexVol	Inverse variance weighted	3	0.0217986	0.0397193	0.583132	0.998961	4586	1.09027e-05	FALSE	FALSE
BMP10	met-a-526	HWESASXX*	Wald ratio	1	-0.0723009	0.131774	0.58323	0.998961	4586	1.09027e-05	FALSE	FALSE
BMP10	ukb-b-14461	Maximum heart rate during fitness test	Inverse variance weighted	3	-0.0203704	0.0371481	0.583448	0.998961	4586	1.09027e-05	FALSE	FALSE
BMP10	ubm-a-874	NODEamps25 0004	Inverse variance weighted	3	-0.0426301	0.0777562	0.583518	0.998961	4586	1.09027e-05	FALSE	FALSE
BMP10	met-a-438	Cholate	Wald ratio	1	0.139937	0.255386	0.58373	0.998961	4586	1.09027e-05	FALSE	FALSE
BMP10	ubm-a-2379	NET100 1223	Inverse variance weighted	3	0.0722304	0.132043	0.584364	0.998961	4586	1.09027e-05	FALSE	FALSE
BMP10	met-c-881	Cholesterol esters in large VLDL	Inverse variance weighted	3	0.0340737	0.0622982	0.584417	0.998961	4586	1.09027e-05	FALSE	FALSE
BMP10	ukb-b-1285	Nitrogen dioxide air pollution; 2007	Inverse variance weighted	3	0.00942759	0.0172544	0.584799	0.998961	4586	1.09027e-05	FALSE	FALSE
BMP10	met-d-S_HDL_L	Total lipids in small HDL	Inverse variance weighted	3	-0.0107518	0.019684	0.584914	0.998961	4586	1.09027e-05	FALSE	FALSE
BMP10	ubm-a-1830	NET100 0674	Inverse variance weighted	3	0.0438641	0.0803595	0.58517	0.998961	4586	1.09027e-05	FALSE	FALSE
BMP10	ieu-a-980	Femoral neck bone mineral density	Inverse variance weighted	3	-0.022308	0.0408792	0.585268	0.998961	4586	1.09027e-05	FALSE	FALSE
BMP10	ubm-a-2829	DKTatlas rh lateraloccipital area	Inverse variance weighted	3	-0.0336985	0.0617744	0.585403	0.998961	4586	1.09027e-05	FALSE	FALSE
BMP10	met-a-638	Asparagine	Wald ratio	1	-0.0279875	0.0513103	0.585441	0.998961	4586	1.09027e-05	FALSE	FALSE
BMP10	ubm-a-2486	NET100 1330	Inverse variance weighted	3	0.0414503	0.0760016	0.585487	0.998961	4586	1.09027e-05	FALSE	FALSE
BMP10	ubm-a-2061	NET100 0905	Inverse variance weighted	3	0.0410001	0.0752337	0.585774	0.998961	4586	1.09027e-05	FALSE	FALSE
BMP10	ubm-a-1517	NET100 0361	Inverse variance weighted	3	-0.0582679	0.107039	0.586192	0.998961	4586	1.09027e-05	FALSE	FALSE
BMP10	ubm-a-1187	NET100 0031	Inverse variance weighted	3	-0.0589536	0.108328	0.586295	0.998961	4586	1.09027e-05	FALSE	FALSE
BMP10	ubm-a-871	NODEamps25 0001	Inverse variance weighted	3	0.0398656	0.0732842	0.586451	0.998961	4586	1.09027e-05	FALSE	FALSE
BMP10	met-d-XL_VLDL_TG	Triglycerides in very large VLDL	Inverse variance weighted	3	0.0105143	0.0193299	0.586483	0.998961	4586	1.09027e-05	FALSE	FALSE
BMP10	ubm-a-310	IDP dMRI TBSS MO Posterior limb of internal capsule R	Inverse variance weighted	3	0.0416029	0.0765334	0.586723	0.998961	4586	1.09027e-05	FALSE	FALSE
BMP10	ubm-a-1162	NET100 0006	Inverse variance weighted	3	0.0400661	0.0738698	0.587551	0.998961	4586	1.09027e-05	FALSE	FALSE
BMP10	met-d-IDL_TG	Triglycerides in IDL	Inverse variance weighted	3	0.0105796	0.0195057	0.587553	0.998961	4586	1.09027e-05	FALSE	FALSE
BMP10	met-c-905	Cholesterol esters in medium LDL	Inverse variance weighted	3	0.0337888	0.0623058	0.587608	0.998961	4586	1.09027e-05	FALSE	FALSE
BMP10	ubm-a-3100	a2009s rh G temp sup-Plan tempo thickness	Inverse variance weighted	3	0.0427349	0.0788272	0.587726	0.998961	4586	1.09027e-05	FALSE	FALSE
BMP10	ubm-a-2163	NET100 1007	Inverse variance weighted	3	-0.0408924	0.0754486	0.587825	0.998961	4586	1.09027e-05	FALSE	FALSE
BMP10	ubm-a-1981	NET100 0825	Inverse variance weighted	3	-0.0407395	0.0752337	0.588159	0.998961	4586	1.09027e-05	FALSE	FALSE
BMP10	met-c-930	Concentration of small VLDL particles	Inverse variance weighted	3	-0.0576073	0.106413	0.588262	0.998961	4586	1.09027e-05	FALSE	FALSE
BMP10	ubm-a-960	NET25 0014	Inverse variance weighted	3	0.0404637	0.0748364	0.588717	0.998961	4586	1.09027e-05	FALSE	FALSE
BMP10	ubm-a-1921	NET100 0765	Inverse variance weighted	3	0.0485871	0.0899231	0.588978	0.998961	4586	1.09027e-05	FALSE	FALSE
BMP10	ukb-b-2729	Age heart attack diagnosed	Inverse variance weighted	2	0.0484632	0.0897074	0.589034	0.998961	4586	1.09027e-05	FALSE	FALSE
BMP10	ubm-a-2395	NET100 1239	Inverse variance weighted	3	0.0553651	0.102516	0.589153	0.998961	4586	1.09027e-05	FALSE	FALSE
BMP10	ubm-a-105	IDP T1 FAST ROIs R occ fusif gyrus	Inverse variance weighted	3	-0.0396693	0.073585	0.589822	0.998961	4586	1.09027e-05	FALSE	FALSE
BMP10	ubm-a-1616	NET100 0460	Inverse variance weighted	3	0.0406967	0.0756206	0.59046	0.998961	4586	1.09027e-05	FALSE	FALSE
BMP10	met-a-662	X-12816	Wald ratio	1	-0.107285	0.199411	0.590569	0.998961	4586	1.09027e-05	FALSE	FALSE
BMP10	ubm-a-2689	volume CC Posterior	Inverse variance weighted	3	-0.0371551	0.0690847	0.590702	0.998961	4586	1.09027e-05	FALSE	FALSE
BMP10	ubm-a-1165	NET100 0009	Inverse variance weighted	3	-0.0405503	0.0754323	0.590873	0.998961	4586	1.09027e-05	FALSE	FALSE
BMP10	ubm-a-984	NET25 0038	Inverse variance weighted	3	0.0405237	0.0754323	0.591116	0.998961	4586	1.09027e-05	FALSE	FALSE
BMP10	ubm-a-2478	NET100 1322	Inverse variance weighted	3	0.0406359	0.0756472	0.591146	0.998961	4586	1.09027e-05	FALSE	FALSE
BMP10	ubm-a-2958	DKTatlas lh MeanThickness thickness	Inverse variance weighted	3	-0.0355262	0.0661786	0.59139	0.998961	4586	1.09027e-05	FALSE	FALSE
BMP10	met-c-901	Total lipids in medium HDL	Inverse variance weighted	3	-0.03726	0.0694122	0.59141	0.998961	4586	1.09027e-05	FALSE	FALSE
BMP10	ubm-a-2240	NET100 1084	Inverse variance weighted	3	-0.040585	0.0756309	0.591531	0.998961	4586	1.09027e-05	FALSE	FALSE
BMP10	ubm-a-2818	a2009s lh S temporal inf area	Inverse variance weighted	3	0.0515361	0.0961373	0.591912	0.998961	4586	1.09027e-05	FALSE	FALSE
BMP10	ubm-a-2924	a2009s rh S temporal inf area	Inverse variance weighted	3	0.0570111	0.106483	0.592374	0.998961	4586	1.09027e-05	FALSE	FALSE
BMP10	ubm-a-717	IDP dMRI ProbtrackX L1 cst l	Inverse variance weighted	3	0.0386982	0.0724039	0.593012	0.998961	4586	1.09027e-05	FALSE	FALSE
BMP10	met-c-958	Concentration of chylomicrons and largest VLDL particles	Inverse variance weighted	3	-0.0762394	0.142662	0.593061	0.998961	4586	1.09027e-05	FALSE	FALSE
BMP10	met-d-L_HDL_TG	Triglycerides in large HDL	Inverse variance weighted	3	-0.0115552	0.02165	0.59353	0.998961	4586	1.09027e-05	FALSE	FALSE
BMP10	ubm-a-2577	NET100 1421	Inverse variance weighted	3	-0.0404228	0.0758458	0.594062	0.998961	4586	1.09027e-05	FALSE	FALSE
BMP10	ubm-a-1609	NET100 0453	Inverse variance weighted	3	0.0602113	0.113069	0.594367	0.998961	4586	1.09027e-05	FALSE	FALSE
BMP10	ubm-a-10	IDP T1 SIENAX brain-unnormalised volume	Inverse variance weighted	3	0.0200638	0.0377227	0.594812	0.998961	4586	1.09027e-05	FALSE	FALSE
BMP10	ubm-a-1515	NET100 0359	Inverse variance weighted	3	-0.0404159	0.0760016	0.59488	0.998961	4586	1.09027e-05	FALSE	FALSE
BMP10	ubm-a-2272	NET100 1116	Inverse variance weighted	3	-0.0402901	0.0758296	0.595194	0.998961	4586	1.09027e-05	FALSE	FALSE
BMP10	ubm-a-2808	a2009s lh S orbital lateral area	Inverse variance weighted	3	-0.0360783	0.0679296	0.59534	0.998961	4586	1.09027e-05	FALSE	FALSE
BMP10	ubm-a-1839	NET100 0683	Inverse variance weighted	3	-0.0555105	0.104814	0.596384	0.998961	4586	1.09027e-05	FALSE	FALSE
BMP10	ubm-a-3094	a2009s rh G precuneus thickness	Inverse variance weighted	3	0.0368072	0.0695081	0.596432	0.998961	4586	1.09027e-05	FALSE	FALSE
BMP10	ubm-a-619	IDP dMRI TBSS ISOVF Fornix cres+Stria terminalis L	Inverse variance weighted	3	-0.0359732	0.0679351	0.596443	0.998961	4586	1.09027e-05	FALSE	FALSE
BMP10	ubm-a-705	IDP dMRI ProbtrackX MO str l	Inverse variance weighted	3	0.0382281	0.0722052	0.596502	0.998961	4586	1.09027e-05	FALSE	FALSE
BMP10	met-a-716	X-14057	Wald ratio	1	0.0629718	0.118947	0.59652	0.998961	4586	1.09027e-05	FALSE	FALSE
BMP10	met-c-954	Concentration of very small VLDL particles	Inverse variance weighted	3	-0.0333142	0.0629277	0.596525	0.998961	4586	1.09027e-05	FALSE	FALSE
BMP10	ubm-a-552	IDP dMRI TBSS OD Retrolenticular part of internal capsule R	Inverse variance weighted	3	-0.0388475	0.0734025	0.596639	0.998961	4586	1.09027e-05	FALSE	FALSE
BMP10	ubm-a-1464	NET100 0308	Inverse variance weighted	3	0.0400115	0.0756309	0.59678	0.998961	4586	1.09027e-05	FALSE	FALSE
BMP10	ubm-a-958	NET25 0012	Inverse variance weighted	3	0.0398029	0.07525	0.596845	0.998961	4586	1.09027e-05	FALSE	FALSE
BMP10	ubm-a-1085	NET25 0139	Inverse variance weighted	3	-0.0398832	0.0754323	0.596994	0.998961	4586	1.09027e-05	FALSE	FALSE
BMP10	ubm-a-2293	NET100 1137	Inverse variance weighted	3	0.0578388	0.109444	0.597167	0.998961	4586	1.09027e-05	FALSE	FALSE
BMP10	ieu-a-1037	Difference in height between childhood and adulthood	Wald ratio	1	-0.187746	0.355276	0.597187	0.998961	4586	1.09027e-05	FALSE	FALSE
BMP10	ieu-b-142	Cigarettes smoked per day	Inverse variance weighted	3	0.0169281	0.0320661	0.59756	0.998961	4586	1.09027e-05	FALSE	FALSE
BMP10	ieu-b-25	Cigarettes per Day	Inverse variance weighted	3	0.0169281	0.0320661	0.59756	0.998961	4586	1.09027e-05	FALSE	FALSE
BMP10	ubm-a-1150	NET25 0204	Inverse variance weighted	3	-0.0392848	0.0744657	0.597808	0.998961	4586	1.09027e-05	FALSE	FALSE
BMP10	ubm-a-3042	DKTatlas rh lateralorbitofrontal thickness	Inverse variance weighted	3	-0.037142	0.0704487	0.59804	0.998961	4586	1.09027e-05	FALSE	FALSE
BMP10	ubm-a-2048	NET100 0892	Inverse variance weighted	3	-0.0401729	0.0762165	0.598132	0.998961	4586	1.09027e-05	FALSE	FALSE
BMP10	ubm-a-1605	NET100 0449	Inverse variance weighted	3	0.0410084	0.0778136	0.598188	0.998961	4586	1.09027e-05	FALSE	FALSE
BMP10	ukb-b-11650	Corneal hysteresis (left)	Inverse variance weighted	3	-0.0125261	0.023769	0.598199	0.998961	4586	1.09027e-05	FALSE	FALSE
BMP10	ieu-a-1038	Difference in height between adolescence and adulthood	Wald ratio	1	-0.284802	0.540754	0.598419	0.998961	4586	1.09027e-05	FALSE	FALSE
BMP10	met-c-959	Phospholipids in chylomicrons and largest VLDL particles	Inverse variance weighted	3	-0.0565012	0.107331	0.598596	0.998961	4586	1.09027e-05	FALSE	FALSE
BMP10	ubm-a-687	IDP dMRI ProbtrackX MO cgc r	Inverse variance weighted	3	0.0395469	0.0751797	0.598867	0.998961	4586	1.09027e-05	FALSE	FALSE
BMP10	met-c-860	Glutamine	Inverse variance weighted	3	-0.0308411	0.0587363	0.59953	0.998961	4586	1.09027e-05	FALSE	FALSE
BMP10	ubm-a-2986	a2009s lh G postcentral thickness	Inverse variance weighted	3	0.0507165	0.0966214	0.599654	0.998961	4586	1.09027e-05	FALSE	FALSE
BMP10	ubm-a-1394	NET100 0238	Inverse variance weighted	3	-0.03938	0.075035	0.599707	0.998961	4586	1.09027e-05	FALSE	FALSE
BMP10	ubm-a-2904	a2009s rh S front inf area	Inverse variance weighted	3	0.0435218	0.083039	0.6002	0.998961	4586	1.09027e-05	FALSE	FALSE
BMP10	met-c-932	Triglycerides in small VLDL	Inverse variance weighted	3	-0.0575651	0.109917	0.600477	0.998961	4586	1.09027e-05	FALSE	FALSE
BMP10	ubm-a-696	IDP dMRI ProbtrackX MO ilf l	Inverse variance weighted	3	-0.0387034	0.0739984	0.600953	0.998961	4586	1.09027e-05	FALSE	FALSE
BMP10	met-d-MUFA	Monounsaturated fatty acids	Inverse variance weighted	3	0.0102136	0.0195449	0.601274	0.998961	4586	1.09027e-05	FALSE	FALSE
BMP10	ubm-a-2510	NET100 1354	Inverse variance weighted	3	0.0527324	0.101033	0.601719	0.998961	4586	1.09027e-05	FALSE	FALSE
BMP10	ubm-a-2779	a2009s lh G temp sup-G T transv area	Inverse variance weighted	3	-0.035444	0.0679296	0.601827	0.998961	4586	1.09027e-05	FALSE	FALSE
BMP10	ubm-a-544	IDP dMRI TBSS OD Superior cerebellar peduncle R	Inverse variance weighted	3	-0.0370596	0.0710556	0.601978	0.998961	4586	1.09027e-05	FALSE	FALSE
BMP10	ukb-b-6852	3mm strong meridian (right)	Inverse variance weighted	3	-0.0107471	0.0206075	0.602008	0.998961	4586	1.09027e-05	FALSE	FALSE
BMP10	met-c-877	Total lipids in large HDL	Inverse variance weighted	3	0.038441	0.0737196	0.602054	0.998961	4586	1.09027e-05	FALSE	FALSE
BMP10	ubm-a-149	IDP T1 FAST ROIs R cerebellum crus II	Inverse variance weighted	3	-0.0619525	0.118809	0.602058	0.998961	4586	1.09027e-05	FALSE	FALSE
BMP10	ubm-a-2508	NET100 1352	Inverse variance weighted	3	0.0393891	0.0756472	0.602579	0.998961	4586	1.09027e-05	FALSE	FALSE
BMP10	met-a-493	Heme*	Wald ratio	1	-0.0606395	0.116614	0.603064	0.998961	4586	1.09027e-05	FALSE	FALSE
BMP10	met-c-856	Omega-6 fatty acids	Inverse variance weighted	3	-0.0398443	0.0766709	0.603287	0.998961	4586	1.09027e-05	FALSE	FALSE
BMP10	ubm-a-840	IDP dMRI ProbtrackX OD str l	Inverse variance weighted	3	-0.0363862	0.070057	0.603496	0.998961	4586	1.09027e-05	FALSE	FALSE
BMP10	ubm-a-2246	NET100 1090	Inverse variance weighted	3	0.0390729	0.0752337	0.603514	0.998961	4586	1.09027e-05	FALSE	FALSE
BMP10	ubm-a-1323	NET100 0167	Inverse variance weighted	3	0.0395899	0.0762328	0.603531	0.998961	4586	1.09027e-05	FALSE	FALSE
BMP10	met-a-576	Palmitoleate (16:1n7)	Wald ratio	1	-0.0478119	0.0921254	0.60377	0.998961	4586	1.09027e-05	FALSE	FALSE
BMP10	ubm-a-127	IDP T1 FAST ROIs R putamen	Inverse variance weighted	3	-0.0521365	0.100499	0.603917	0.998961	4586	1.09027e-05	FALSE	FALSE
BMP10	ubm-a-1563	NET100 0407	Inverse variance weighted	3	-0.0390876	0.0754056	0.604204	0.998961	4586	1.09027e-05	FALSE	FALSE
BMP10	ubm-a-568	IDP dMRI TBSS OD Cingulum hippocampus R	Inverse variance weighted	3	-0.0703755	0.135893	0.604546	0.998961	4586	1.09027e-05	FALSE	FALSE
BMP10	ubm-a-2393	NET100 1237	Inverse variance weighted	3	-0.0712493	0.137764	0.605028	0.998961	4586	1.09027e-05	FALSE	FALSE
BMP10	ubm-a-261	IDP dMRI TBSS MD Anterior limb of internal capsule L	Inverse variance weighted	3	0.0337592	0.0653474	0.605427	0.998961	4586	1.09027e-05	FALSE	FALSE
BMP10	ubm-a-104	IDP T1 FAST ROIs L occ fusif gyrus	Inverse variance weighted	3	0.0327543	0.0634607	0.60576	0.998961	4586	1.09027e-05	FALSE	FALSE
BMP10	ubm-a-2042	NET100 0886	Inverse variance weighted	3	-0.0391255	0.0758458	0.605955	0.998961	4586	1.09027e-05	FALSE	FALSE
BMP10	ubm-a-335	IDP dMRI TBSS MO Superior fronto-occipital fasciculus L	Inverse variance weighted	3	-0.0397689	0.0771293	0.606124	0.998961	4586	1.09027e-05	FALSE	FALSE
BMP10	ukb-b-15782	logMAR, final (right)	Inverse variance weighted	3	-0.0123254	0.0239188	0.606341	0.998961	4586	1.09027e-05	FALSE	FALSE
BMP10	ubm-a-966	NET25 0020	Inverse variance weighted	3	-0.0549833	0.106777	0.606597	0.998961	4586	1.09027e-05	FALSE	FALSE
BMP10	ubm-a-1354	NET100 0198	Inverse variance weighted	3	0.0386347	0.075035	0.60663	0.998961	4586	1.09027e-05	FALSE	FALSE
BMP10	ubm-a-2310	NET100 1154	Inverse variance weighted	3	0.0384652	0.0748364	0.607258	0.998961	4586	1.09027e-05	FALSE	FALSE
BMP10	ubm-a-343	IDP dMRI TBSS L1 Body of corpus callosum	Inverse variance weighted	3	-0.0338009	0.0657869	0.607396	0.998961	4586	1.09027e-05	FALSE	FALSE
BMP10	ubm-a-2597	NET100 1441	Inverse variance weighted	3	-0.0598096	0.11654	0.607803	0.998961	4586	1.09027e-05	FALSE	FALSE
BMP10	ubm-a-352	IDP dMRI TBSS L1 Superior cerebellar peduncle R	Inverse variance weighted	3	0.0306145	0.0596815	0.607976	0.998961	4586	1.09027e-05	FALSE	FALSE
BMP10	ubm-a-1495	NET100 0339	Inverse variance weighted	3	-0.038497	0.0750616	0.608041	0.998961	4586	1.09027e-05	FALSE	FALSE
BMP10	ubm-a-1007	NET25 0061	Inverse variance weighted	3	-0.0384597	0.0750513	0.608339	0.998961	4586	1.09027e-05	FALSE	FALSE
BMP10	ieu-a-118	Neuroticism	Inverse variance weighted	2	0.0406423	0.0793188	0.608377	0.998961	4586	1.09027e-05	FALSE	FALSE
BMP10	ubm-a-25	IDP T1 FIRST brain stem+4th ventricle volume	Inverse variance weighted	3	0.0282617	0.0552072	0.608707	0.998961	4586	1.09027e-05	FALSE	FALSE
BMP10	ubm-a-208	IDP dMRI TBSS FA Superior cerebellar peduncle R	Inverse variance weighted	3	0.0373367	0.0730052	0.609054	0.998961	4586	1.09027e-05	FALSE	FALSE
BMP10	ubm-a-739	IDP dMRI ProbtrackX L2 atr r	Inverse variance weighted	3	-0.0337187	0.0659434	0.609121	0.998961	4586	1.09027e-05	FALSE	FALSE
BMP10	ubm-a-1226	NET100 0070	Inverse variance weighted	3	-0.0640863	0.125448	0.609448	0.998961	4586	1.09027e-05	FALSE	FALSE
BMP10	met-a-702	2-tetradecenoyl carnitine	Wald ratio	1	0.0571411	0.11195	0.60976	0.998961	4586	1.09027e-05	FALSE	FALSE
BMP10	ubm-a-408	IDP dMRI TBSS L2 Retrolenticular part of internal capsule R	Inverse variance weighted	3	-0.0382388	0.0749811	0.610066	0.998961	4586	1.09027e-05	FALSE	FALSE
BMP10	ubm-a-1446	NET100 0290	Inverse variance weighted	3	-0.0385344	0.0756309	0.610397	0.998961	4586	1.09027e-05	FALSE	FALSE
BMP10	met-d-IDL_P	Concentration of IDL particles	Inverse variance weighted	3	0.0201485	0.0395642	0.610569	0.998961	4586	1.09027e-05	FALSE	FALSE
BMP10	ubm-a-1403	NET100 0247	Inverse variance weighted	3	-0.0386063	0.0758608	0.610815	0.998961	4586	1.09027e-05	FALSE	FALSE
BMP10	met-a-468	Glycine	Wald ratio	1	-0.0338182	0.0664702	0.610912	0.998961	4586	1.09027e-05	FALSE	FALSE
BMP10	ubm-a-2043	NET100 0887	Inverse variance weighted	3	0.0574672	0.112969	0.610962	0.998961	4586	1.09027e-05	FALSE	FALSE
BMP10	met-c-906	Total lipids in medium LDL	Inverse variance weighted	3	0.0316807	0.0622877	0.611019	0.998961	4586	1.09027e-05	FALSE	FALSE
BMP10	ieu-a-1099	Serum creatinine (eGFRcrea)	Wald ratio	1	-0.0349843	0.0688025	0.611121	0.998961	4586	1.09027e-05	FALSE	FALSE
BMP10	ubm-a-37	IDP T1 FAST ROIs R inf front gyrus parsop	Inverse variance weighted	3	0.0348039	0.0684747	0.611262	0.998961	4586	1.09027e-05	FALSE	FALSE
BMP10	ukb-d-30630_irnt	Apoliprotein A	Inverse variance weighted	3	0.00561507	0.0110508	0.611372	0.998961	4586	1.09027e-05	FALSE	FALSE
BMP10	ubm-a-1023	NET25 0077	Inverse variance weighted	3	0.0383267	0.0754323	0.611388	0.998961	4586	1.09027e-05	FALSE	FALSE
BMP10	ukb-d-30670_raw	Urea	Inverse variance weighted	3	0.00780316	0.0153637	0.611527	0.998961	4586	1.09027e-05	FALSE	FALSE
BMP10	ubm-a-2753	a2009s lh G&S cingul-Mid-Ant area	Inverse variance weighted	3	0.0306165	0.0602878	0.611566	0.998961	4586	1.09027e-05	FALSE	FALSE
BMP10	ubm-a-3020	a2009s lh S orbital lateral thickness	Inverse variance weighted	3	-0.0357737	0.0704647	0.611676	0.998961	4586	1.09027e-05	FALSE	FALSE
BMP10	ubm-a-45	IDP T1 FAST ROIs R sup temp gyrus post	Inverse variance weighted	3	0.0321581	0.063393	0.611957	0.998961	4586	1.09027e-05	FALSE	FALSE
BMP10	ubm-a-1656	NET100 0500	Inverse variance weighted	3	0.0384401	0.0758193	0.612157	0.998961	4586	1.09027e-05	FALSE	FALSE
BMP10	ubm-a-671	IDP dMRI ProbtrackX MD mcp	Inverse variance weighted	3	0.0380976	0.0751534	0.612203	0.998961	4586	1.09027e-05	FALSE	FALSE
BMP10	ubm-a-159	IDP T1 FAST ROIs L cerebellum IX	Inverse variance weighted	3	-0.0340921	0.067307	0.612494	0.998961	4586	1.09027e-05	FALSE	FALSE
BMP10	ubm-a-1465	NET100 0309	Inverse variance weighted	3	0.0380839	0.0752337	0.61271	0.998961	4586	1.09027e-05	FALSE	FALSE
BMP10	ubm-a-1780	NET100 0624	Inverse variance weighted	3	0.0383062	0.075727	0.612965	0.998961	4586	1.09027e-05	FALSE	FALSE
BMP10	met-c-872	Triglycerides in IDL	Inverse variance weighted	3	-0.0315215	0.0623794	0.613335	0.998961	4586	1.09027e-05	FALSE	FALSE
BMP10	ukb-b-20498	Number of incorrect matches in round	Inverse variance weighted	3	-0.00491254	0.00972807	0.613569	0.998961	4586	1.09027e-05	FALSE	FALSE
BMP10	ubm-a-1962	NET100 0806	Inverse variance weighted	3	0.046187	0.0915353	0.613853	0.998961	4586	1.09027e-05	FALSE	FALSE
BMP10	ubm-a-1674	NET100 0518	Inverse variance weighted	3	-0.0381594	0.0756472	0.613953	0.998961	4586	1.09027e-05	FALSE	FALSE
BMP10	ubm-a-2930	DKTatlas lh entorhinal thickness	Inverse variance weighted	3	-0.0364188	0.072226	0.614096	0.998961	4586	1.09027e-05	FALSE	FALSE
BMP10	ubm-a-2414	NET100 1258	Inverse variance weighted	3	0.0381837	0.0758193	0.614532	0.998961	4586	1.09027e-05	FALSE	FALSE
BMP10	met-a-552	X-11849	Wald ratio	1	-0.124777	0.248389	0.615423	0.998961	4586	1.09027e-05	FALSE	FALSE
BMP10	ubm-a-238	IDP dMRI TBSS FA Superior fronto-occipital fasciculus R	Inverse variance weighted	3	0.0372461	0.0741866	0.615626	0.998961	4586	1.09027e-05	FALSE	FALSE
BMP10	met-c-861	Glycerol	Inverse variance weighted	3	0.0502355	0.10011	0.615808	0.998961	4586	1.09027e-05	FALSE	FALSE
BMP10	ukb-b-13501	Mean signal-to-noise ratio (SNR), (left)	Inverse variance weighted	3	0.00874563	0.0174355	0.61595	0.998961	4586	1.09027e-05	FALSE	FALSE
BMP10	met-d-XS_VLDL_TG	Triglycerides in very small VLDL	Inverse variance weighted	3	0.00973417	0.0194324	0.616423	0.998961	4586	1.09027e-05	FALSE	FALSE
BMP10	ubm-a-1240	NET100 0084	Inverse variance weighted	3	-0.0377558	0.0754486	0.616781	0.998961	4586	1.09027e-05	FALSE	FALSE
BMP10	ukb-d-30220_irnt	Basophill percentage	Inverse variance weighted	3	-0.00907728	0.0181396	0.616784	0.998961	4586	1.09027e-05	FALSE	FALSE
BMP10	met-a-534	X-11550	Wald ratio	1	0.0174922	0.0349843	0.617075	0.998961	4586	1.09027e-05	FALSE	FALSE
BMP10	met-a-633	X-12556	Wald ratio	1	-0.0314859	0.0629718	0.617075	0.998961	4586	1.09027e-05	FALSE	FALSE
BMP10	ubm-a-2421	NET100 1265	Inverse variance weighted	3	0.0377885	0.0756309	0.617326	0.998961	4586	1.09027e-05	FALSE	FALSE
BMP10	ubm-a-2451	NET100 1295	Inverse variance weighted	3	-0.0376132	0.0754323	0.618037	0.998961	4586	1.09027e-05	FALSE	FALSE
BMP10	met-a-457	N-(2-furoyl)glycine	Wald ratio	1	-0.204075	0.409317	0.618078	0.998961	4586	1.09027e-05	FALSE	FALSE
BMP10	ubm-a-1438	NET100 0282	Inverse variance weighted	3	0.037889	0.0760179	0.618187	0.998961	4586	1.09027e-05	FALSE	FALSE
BMP10	ubm-a-2773	a2009s lh G parietal sup area	Inverse variance weighted	3	-0.0318943	0.0640042	0.618261	0.998961	4586	1.09027e-05	FALSE	FALSE
BMP10	ubm-a-2796	a2009s lh S collat transv ant area	Inverse variance weighted	3	-0.0419488	0.0841968	0.618327	0.998961	4586	1.09027e-05	FALSE	FALSE
BMP10	ubm-a-2316	NET100 1160	Inverse variance weighted	3	-0.0377604	0.0758193	0.618462	0.998961	4586	1.09027e-05	FALSE	FALSE
BMP10	met-c-894	Lactate	Inverse variance weighted	3	-0.028911	0.0580679	0.618567	0.998961	4586	1.09027e-05	FALSE	FALSE
BMP10	ubm-a-1567	NET100 0411	Inverse variance weighted	3	0.0377608	0.0758458	0.618581	0.998961	4586	1.09027e-05	FALSE	FALSE
BMP10	met-a-647	X-12729	Wald ratio	1	0.12711	0.255386	0.618684	0.998961	4586	1.09027e-05	FALSE	FALSE
BMP10	ubm-a-1257	NET100 0101	Inverse variance weighted	3	-0.0432227	0.0868497	0.618715	0.998961	4586	1.09027e-05	FALSE	FALSE
BMP10	met-c-892	Triglycerides in large VLDL	Inverse variance weighted	3	-0.0611176	0.122821	0.618755	0.998961	4586	1.09027e-05	FALSE	FALSE
BMP10	ubm-a-573	IDP dMRI TBSS OD Superior longitudinal fasciculus L	Inverse variance weighted	3	-0.04539	0.0913188	0.619154	0.998961	4586	1.09027e-05	FALSE	FALSE
BMP10	ubm-a-2550	NET100 1394	Inverse variance weighted	3	0.0376836	0.0758193	0.619175	0.998961	4586	1.09027e-05	FALSE	FALSE
BMP10	ubm-a-838	IDP dMRI ProbtrackX OD slf l	Inverse variance weighted	3	-0.0363254	0.0731099	0.619288	0.998961	4586	1.09027e-05	FALSE	FALSE
BMP10	ubm-a-1507	NET100 0351	Inverse variance weighted	3	-0.0373599	0.0752337	0.619482	0.998961	4586	1.09027e-05	FALSE	FALSE
BMP10	ukb-b-4874	6mm asymmetry angle (right)	Inverse variance weighted	3	-0.015976	0.0321796	0.619568	0.998961	4586	1.09027e-05	FALSE	FALSE
BMP10	ubm-a-295	IDP dMRI TBSS MO Body of corpus callosum	Inverse variance weighted	3	-0.0356485	0.0718079	0.619582	0.998961	4586	1.09027e-05	FALSE	FALSE
BMP10	met-d-L_LDL_FC	Free cholesterol in large LDL	Inverse variance weighted	3	0.0220311	0.0443943	0.619712	0.998961	4586	1.09027e-05	FALSE	FALSE
BMP10	ubm-a-1639	NET100 0483	Inverse variance weighted	3	0.0376354	0.0758458	0.619747	0.998961	4586	1.09027e-05	FALSE	FALSE
BMP10	ubm-a-3070	a2009s rh G&S cingul-Ant thickness	Inverse variance weighted	3	0.0335622	0.067715	0.620149	0.998961	4586	1.09027e-05	FALSE	FALSE
BMP10	ubm-a-2648	IDP T1 FIRST left accumbens volume plus IDP T1 FIRST right accumbens volume	Inverse variance weighted	3	-0.0565702	0.114157	0.620214	0.998961	4586	1.09027e-05	FALSE	FALSE
BMP10	ubm-a-204	IDP dMRI TBSS FA Medial lemniscus R	Inverse variance weighted	3	0.0362623	0.073188	0.62027	0.998961	4586	1.09027e-05	FALSE	FALSE
BMP10	ubm-a-1307	NET100 0151	Inverse variance weighted	3	0.0372444	0.07525	0.620641	0.998961	4586	1.09027e-05	FALSE	FALSE
BMP10	met-c-953	Total lipids in very small VLDL	Inverse variance weighted	3	-0.0309057	0.0624459	0.620657	0.998961	4586	1.09027e-05	FALSE	FALSE
BMP10	ukb-b-11303	Father's age at death	Inverse variance weighted	3	0.00566484	0.0114495	0.620765	0.998961	4586	1.09027e-05	FALSE	FALSE
BMP10	ukb-b-2047	Age started smoking in former smokers	Inverse variance weighted	3	0.00962976	0.0194851	0.621156	0.998961	4586	1.09027e-05	FALSE	FALSE
BMP10	ubm-a-1543	NET100 0387	Inverse variance weighted	3	-0.0605726	0.122622	0.621322	0.998961	4586	1.09027e-05	FALSE	FALSE
BMP10	ubm-a-2767	a2009s lh G oc-temp lat-fusifor area	Inverse variance weighted	3	-0.047948	0.0970983	0.621441	0.998961	4586	1.09027e-05	FALSE	FALSE
BMP10	met-d-XXL_VLDL_C	Cholesterol in chylomicrons and extremely large VLDL	Inverse variance weighted	3	0.0108618	0.0220057	0.621595	0.998961	4586	1.09027e-05	FALSE	FALSE
BMP10	met-c-931	Phospholipids in small VLDL	Inverse variance weighted	3	-0.0521859	0.105744	0.621652	0.998961	4586	1.09027e-05	FALSE	FALSE
BMP10	met-a-451	Creatine	Wald ratio	1	0.0443135	0.0897931	0.621655	0.998961	4586	1.09027e-05	FALSE	FALSE
BMP10	met-d-Total_C	Total cholesterol	Inverse variance weighted	3	0.0179656	0.0364445	0.622041	0.998961	4586	1.09027e-05	FALSE	FALSE
BMP10	met-a-686	X-13477	Wald ratio	1	-0.0373166	0.0757994	0.622502	0.998961	4586	1.09027e-05	FALSE	FALSE
BMP10	ubm-a-1151	NET25 0205	Inverse variance weighted	3	0.0370344	0.0752337	0.622537	0.998961	4586	1.09027e-05	FALSE	FALSE
BMP10	ubm-a-2319	NET100 1163	Inverse variance weighted	3	-0.0372953	0.0758193	0.622792	0.998961	4586	1.09027e-05	FALSE	FALSE
BMP10	ubm-a-493	IDP dMRI TBSS ICVF Medial lemniscus L	Inverse variance weighted	3	-0.0448455	0.0911962	0.622898	0.998961	4586	1.09027e-05	FALSE	FALSE
BMP10	ubm-a-28	IDP T1 FAST ROIs L insular cortex	Inverse variance weighted	3	-0.0254196	0.0517052	0.622984	0.998961	4586	1.09027e-05	FALSE	FALSE
BMP10	ubm-a-2412	NET100 1256	Inverse variance weighted	3	0.037453	0.0762165	0.623142	0.998961	4586	1.09027e-05	FALSE	FALSE
BMP10	ubm-a-2134	NET100 0978	Inverse variance weighted	3	0.0372501	0.0758193	0.623214	0.998961	4586	1.09027e-05	FALSE	FALSE
BMP10	ubm-a-1711	NET100 0555	Inverse variance weighted	3	-0.0371235	0.075622	0.623491	0.998961	4586	1.09027e-05	FALSE	FALSE
BMP10	met-d-L_HDL_C	Cholesterol in large HDL	Inverse variance weighted	3	-0.00975118	0.0198643	0.623505	0.998961	4586	1.09027e-05	FALSE	FALSE
BMP10	ubm-a-1879	NET100 0723	Inverse variance weighted	3	0.0371237	0.0756309	0.62353	0.998961	4586	1.09027e-05	FALSE	FALSE
BMP10	ubm-a-1516	NET100 0360	Inverse variance weighted	3	-0.037104	0.0756043	0.623592	0.998961	4586	1.09027e-05	FALSE	FALSE
BMP10	ubm-a-277	IDP dMRI TBSS MD External capsule L	Inverse variance weighted	3	-0.0389485	0.0793661	0.623607	0.998961	4586	1.09027e-05	FALSE	FALSE
BMP10	ukb-b-16698	Arm predicted mass (right)	Inverse variance weighted	3	-0.00288062	0.00587056	0.623646	0.998961	4586	1.09027e-05	FALSE	FALSE
BMP10	met-c-863	Glycoprotein acetyls	Inverse variance weighted	3	-0.0481502	0.0982409	0.624046	0.998961	4586	1.09027e-05	FALSE	FALSE
BMP10	ubm-a-929	NODEamps100 0038	Inverse variance weighted	3	0.0314694	0.0642783	0.624431	0.998961	4586	1.09027e-05	FALSE	FALSE
BMP10	ubm-a-927	NODEamps100 0036	Inverse variance weighted	3	-0.0399936	0.0816905	0.624435	0.998961	4586	1.09027e-05	FALSE	FALSE
BMP10	ukb-b-4482	3mm regularity index (left)	Inverse variance weighted	3	0.010829	0.0221231	0.624496	0.998961	4586	1.09027e-05	FALSE	FALSE
BMP10	met-d-XXL_VLDL_FC	Free cholesterol in chylomicrons and extremely large VLDL	Inverse variance weighted	3	0.0119396	0.0244021	0.624638	0.998961	4586	1.09027e-05	FALSE	FALSE
BMP10	met-c-873	Isoleucine	Inverse variance weighted	3	-0.0282439	0.0577343	0.624696	0.998961	4586	1.09027e-05	FALSE	FALSE
BMP10	ubm-a-2300	NET100 1144	Inverse variance weighted	3	0.0723795	0.148017	0.624845	0.998961	4586	1.09027e-05	FALSE	FALSE
BMP10	ubm-a-207	IDP dMRI TBSS FA Inferior cerebellar peduncle L	Inverse variance weighted	3	0.0358638	0.0734025	0.625131	0.998961	4586	1.09027e-05	FALSE	FALSE
BMP10	ukb-b-9405	Waist circumference	Inverse variance weighted	3	0.00416866	0.00853572	0.625282	0.998961	4586	1.09027e-05	FALSE	FALSE
BMP10	ubm-a-2124	NET100 0968	Inverse variance weighted	3	0.0365387	0.074863	0.625497	0.998961	4586	1.09027e-05	FALSE	FALSE
BMP10	ubm-a-1847	NET100 0691	Inverse variance weighted	3	-0.0444034	0.0909825	0.625519	0.998961	4586	1.09027e-05	FALSE	FALSE
BMP10	ubm-a-1230	NET100 0074	Inverse variance weighted	3	0.0363108	0.0744657	0.625821	0.998961	4586	1.09027e-05	FALSE	FALSE
BMP10	met-a-689	2-stearoylglycerophosphocholine*	Wald ratio	1	-0.0443135	0.0909592	0.626131	0.998961	4586	1.09027e-05	FALSE	FALSE
BMP10	met-a-669	X-12851	Wald ratio	1	-0.109618	0.225066	0.626225	0.998961	4586	1.09027e-05	FALSE	FALSE
BMP10	ubm-a-2708	volume MaskVol	Inverse variance weighted	3	0.0156785	0.0322019	0.626342	0.998961	4586	1.09027e-05	FALSE	FALSE
BMP10	met-d-IDL_PL	Phospholipids in IDL	Inverse variance weighted	3	0.0172072	0.0353821	0.626737	0.998961	4586	1.09027e-05	FALSE	FALSE
BMP10	ubm-a-2535	NET100 1379	Inverse variance weighted	3	0.036881	0.0758458	0.626781	0.998961	4586	1.09027e-05	FALSE	FALSE
BMP10	ubm-a-2420	NET100 1264	Inverse variance weighted	3	-0.0625172	0.128751	0.627275	0.998961	4586	1.09027e-05	FALSE	FALSE
BMP10	ubm-a-3022	a2009s lh S orbital-H Shaped thickness	Inverse variance weighted	3	-0.0342083	0.0704647	0.627345	0.998961	4586	1.09027e-05	FALSE	FALSE
BMP10	ubm-a-565	IDP dMRI TBSS OD External capsule L	Inverse variance weighted	3	-0.0430321	0.0887457	0.627753	0.998961	4586	1.09027e-05	FALSE	FALSE
BMP10	met-a-736	Leucylleucine	Wald ratio	1	-0.0559749	0.115448	0.627784	0.998961	4586	1.09027e-05	FALSE	FALSE
BMP10	ukb-b-16446	Basal metabolic rate	Inverse variance weighted	3	-0.00301315	0.00622458	0.628334	0.998961	4586	1.09027e-05	FALSE	FALSE
BMP10	ubm-a-2555	NET100 1399	Inverse variance weighted	3	0.0657907	0.135923	0.628366	0.998961	4586	1.09027e-05	FALSE	FALSE
BMP10	met-a-311	3-hydroxybutyrate (BHBA)	Wald ratio	1	-0.0862947	0.17842	0.628627	0.998961	4586	1.09027e-05	FALSE	FALSE
BMP10	ubm-a-2676	volume Right-Cerebellum-White-Matter	Inverse variance weighted	3	-0.0299827	0.0620649	0.629034	0.998961	4586	1.09027e-05	FALSE	FALSE
BMP10	ubm-a-963	NET25 0017	Inverse variance weighted	3	-0.0361348	0.074863	0.629324	0.998961	4586	1.09027e-05	FALSE	FALSE
BMP10	met-c-846	3-hydroxybutyrate	Inverse variance weighted	3	0.0293394	0.0607973	0.629396	0.998961	4586	1.09027e-05	FALSE	FALSE
BMP10	ubm-a-1790	NET100 0634	Inverse variance weighted	3	0.0363721	0.0754486	0.629751	0.998961	4586	1.09027e-05	FALSE	FALSE
BMP10	ubm-a-71	IDP T1 FAST ROIs R latocc cortex inf	Inverse variance weighted	3	-0.0295254	0.0612966	0.630033	0.998961	4586	1.09027e-05	FALSE	FALSE
BMP10	ubm-a-3098	a2009s rh G temp sup-Lateral thickness	Inverse variance weighted	3	-0.0329931	0.0685151	0.630129	0.998961	4586	1.09027e-05	FALSE	FALSE
BMP10	ubm-a-2730	DKTatlas lh parsopercularis area	Inverse variance weighted	3	0.0455087	0.0945414	0.630259	0.998961	4586	1.09027e-05	FALSE	FALSE
BMP10	ubm-a-3030	a2009s lh S temporal inf thickness	Inverse variance weighted	3	0.0411311	0.0854799	0.63039	0.998961	4586	1.09027e-05	FALSE	FALSE
BMP10	ieu-a-982	Lumbar spine bone mineral density	Inverse variance weighted	3	-0.022783	0.0473728	0.630567	0.998961	4586	1.09027e-05	FALSE	FALSE
BMP10	ubm-a-124	IDP T1 FAST ROIs L caudate	Inverse variance weighted	3	-0.041685	0.0866767	0.630569	0.998961	4586	1.09027e-05	FALSE	FALSE
BMP10	ubm-a-379	IDP dMRI TBSS L1 Fornix cres+Stria terminalis L	Inverse variance weighted	3	0.0400548	0.0832904	0.630584	0.998961	4586	1.09027e-05	FALSE	FALSE
BMP10	ubm-a-168	IDP SWI T2star left caudate	Inverse variance weighted	3	0.0422661	0.0879666	0.630887	0.998961	4586	1.09027e-05	FALSE	FALSE
BMP10	ubm-a-518	IDP dMRI TBSS ICVF Cingulum cingulate gyrus R	Inverse variance weighted	3	-0.0346041	0.0720225	0.630898	0.998961	4586	1.09027e-05	FALSE	FALSE
BMP10	ubm-a-632	IDP dMRI ProbtrackX FA cgc l	Inverse variance weighted	3	0.0359121	0.0747825	0.63107	0.998961	4586	1.09027e-05	FALSE	FALSE
BMP10	ieu-a-116	Neo-neuroticism	Wald ratio	1	1.16731	2.43141	0.631159	0.998961	4586	1.09027e-05	FALSE	FALSE
BMP10	ubm-a-150	IDP T1 FAST ROIs L cerebellum VIIb	Inverse variance weighted	3	0.0597615	0.124482	0.631171	0.998961	4586	1.09027e-05	FALSE	FALSE
BMP10	met-a-332	Oleate (18:1n9)	Wald ratio	1	-0.0279875	0.0583072	0.631227	0.998961	4586	1.09027e-05	FALSE	FALSE
BMP10	ubm-a-3035	DKTatlas rh cuneus thickness	Inverse variance weighted	3	-0.034835	0.0726129	0.631416	0.998961	4586	1.09027e-05	FALSE	FALSE
BMP10	ukb-b-13416	6mm weak meridian (right)	Inverse variance weighted	3	-0.0105217	0.0219829	0.632201	0.998961	4586	1.09027e-05	FALSE	FALSE
BMP10	ubm-a-155	IDP T1 FAST ROIs R cerebellum VIIIa	Inverse variance weighted	3	0.0311963	0.065218	0.632409	0.998961	4586	1.09027e-05	FALSE	FALSE
BMP10	met-a-655	1-linoleoylglycerophosphocholine	Wald ratio	1	0.0256552	0.0536426	0.632465	0.998961	4586	1.09027e-05	FALSE	FALSE
BMP10	ubm-a-1647	NET100 0491	Inverse variance weighted	3	0.0482253	0.10088	0.632618	0.998961	4586	1.09027e-05	FALSE	FALSE
BMP10	ubm-a-1761	NET100 0605	Inverse variance weighted	3	-0.0362219	0.0758193	0.632835	0.998961	4586	1.09027e-05	FALSE	FALSE
BMP10	ubm-a-3033	DKTatlas rh caudalanteriorcingulate thickness	Inverse variance weighted	3	-0.0342446	0.0718447	0.633613	0.998961	4586	1.09027e-05	FALSE	FALSE
BMP10	ubm-a-1508	NET100 0352	Inverse variance weighted	3	-0.0362161	0.0760016	0.633705	0.998961	4586	1.09027e-05	FALSE	FALSE
BMP10	met-c-889	Total lipids in large VLDL	Inverse variance weighted	3	-0.0675107	0.141696	0.633755	0.998961	4586	1.09027e-05	FALSE	FALSE
BMP10	ubm-a-575	IDP dMRI TBSS OD Superior fronto-occipital fasciculus L	Inverse variance weighted	3	0.0366395	0.0769307	0.633885	0.998961	4586	1.09027e-05	FALSE	FALSE
BMP10	ubm-a-1252	NET100 0096	Inverse variance weighted	3	0.03583	0.0752337	0.633896	0.998961	4586	1.09027e-05	FALSE	FALSE
BMP10	ieu-b-32	lymphocyte cell count	Inverse variance weighted	3	-0.00632338	0.0132814	0.633998	0.998961	4586	1.09027e-05	FALSE	FALSE
BMP10	ukb-b-20455	Distance between home and job workplace	Inverse variance weighted	3	-0.0119618	0.0251297	0.634072	0.998961	4586	1.09027e-05	FALSE	FALSE
BMP10	met-a-721	X-14208--phenylalanylserine	Wald ratio	1	-0.0804639	0.169091	0.634173	0.998961	4586	1.09027e-05	FALSE	FALSE
BMP10	ubm-a-1959	NET100 0803	Inverse variance weighted	3	0.0356015	0.0748162	0.63418	0.998961	4586	1.09027e-05	FALSE	FALSE
BMP10	met-d-XS_VLDL_C	Cholesterol in very small VLDL	Inverse variance weighted	3	0.0141149	0.0296787	0.634366	0.998961	4586	1.09027e-05	FALSE	FALSE
BMP10	ubm-a-248	IDP dMRI TBSS MD Splenium of corpus callosum	Inverse variance weighted	3	0.0328582	0.0690902	0.634371	0.998961	4586	1.09027e-05	FALSE	FALSE
BMP10	ieu-b-30	white blood cell count	Inverse variance weighted	3	-0.00967085	0.0203377	0.63442	0.998961	4586	1.09027e-05	FALSE	FALSE
BMP10	met-c-941	Mean diameter for VLDL particles	Inverse variance weighted	3	-0.0800769	0.168516	0.634652	0.998961	4586	1.09027e-05	FALSE	FALSE
BMP10	ubm-a-2585	NET100 1429	Inverse variance weighted	3	0.0360068	0.0758029	0.634783	0.998961	4586	1.09027e-05	FALSE	FALSE
BMP10	ubm-a-2392	NET100 1236	Inverse variance weighted	3	0.0637511	0.134281	0.634958	0.998961	4586	1.09027e-05	FALSE	FALSE
BMP10	met-c-878	Concentration of large HDL particles	Inverse variance weighted	3	0.0346779	0.0730809	0.635134	0.998961	4586	1.09027e-05	FALSE	FALSE
BMP10	ubm-a-1104	NET25 0158	Inverse variance weighted	3	-0.0360094	0.0758922	0.635157	0.998961	4586	1.09027e-05	FALSE	FALSE
BMP10	ubm-a-381	IDP dMRI TBSS L1 Superior longitudinal fasciculus L	Inverse variance weighted	3	-0.0337079	0.0710661	0.635273	0.998961	4586	1.09027e-05	FALSE	FALSE
BMP10	ubm-a-2872	a2009s rh G occipital sup area	Inverse variance weighted	3	0.0305384	0.0643855	0.635282	0.998961	4586	1.09027e-05	FALSE	FALSE
BMP10	ubm-a-1794	NET100 0638	Inverse variance weighted	3	-0.0358174	0.0756043	0.635679	0.998961	4586	1.09027e-05	FALSE	FALSE
BMP10	ubm-a-1474	NET100 0318	Inverse variance weighted	3	0.0358284	0.0756309	0.635695	0.998961	4586	1.09027e-05	FALSE	FALSE
BMP10	met-a-627	Epiandrosterone sulfate	Wald ratio	1	-0.0711348	0.150433	0.636307	0.998961	4586	1.09027e-05	FALSE	FALSE
BMP10	ubm-a-1545	NET100 0389	Inverse variance weighted	3	0.0399947	0.0845981	0.636383	0.998961	4586	1.09027e-05	FALSE	FALSE
BMP10	ubm-a-1750	NET100 0594	Inverse variance weighted	3	-0.0358964	0.0760016	0.636704	0.998961	4586	1.09027e-05	FALSE	FALSE
BMP10	ubm-a-3116	a2009s rh S front inf thickness	Inverse variance weighted	3	-0.0344994	0.0730549	0.636756	0.998961	4586	1.09027e-05	FALSE	FALSE
BMP10	ubm-a-2331	NET100 1175	Inverse variance weighted	3	-0.0379533	0.080386	0.636828	0.998961	4586	1.09027e-05	FALSE	FALSE
BMP10	ubm-a-1533	NET100 0377	Inverse variance weighted	3	0.0358583	0.0760179	0.637135	0.998961	4586	1.09027e-05	FALSE	FALSE
BMP10	ubm-a-876	NODEamps25 0006	Inverse variance weighted	3	0.0414634	0.0879311	0.637253	0.998961	4586	1.09027e-05	FALSE	FALSE
BMP10	ubm-a-1558	NET100 0402	Inverse variance weighted	3	0.0521709	0.110737	0.637552	0.998961	4586	1.09027e-05	FALSE	FALSE
BMP10	ubm-a-2803	a2009s lh S oc middle&Lunatus area	Inverse variance weighted	3	0.0321031	0.0681441	0.637565	0.998961	4586	1.09027e-05	FALSE	FALSE
BMP10	ieu-b-38	systolic blood pressure	Inverse variance weighted	2	-0.11403	0.242279	0.637888	0.998961	4586	1.09027e-05	FALSE	FALSE
BMP10	ubm-a-2184	NET100 1028	Inverse variance weighted	3	0.0355736	0.0756309	0.6381	0.998961	4586	1.09027e-05	FALSE	FALSE
BMP10	ieu-a-1096	Childhood obesity	Wald ratio	1	0.323022	0.686859	0.638149	0.998961	4586	1.09027e-05	FALSE	FALSE
BMP10	ubm-a-2439	NET100 1283	Inverse variance weighted	3	0.0357872	0.0762002	0.638608	0.998961	4586	1.09027e-05	FALSE	FALSE
BMP10	ubm-a-1816	NET100 0660	Inverse variance weighted	3	0.0352473	0.0750513	0.63861	0.998961	4586	1.09027e-05	FALSE	FALSE
BMP10	ubm-a-1836	NET100 0680	Inverse variance weighted	3	-0.0400122	0.0852559	0.638841	0.998961	4586	1.09027e-05	FALSE	FALSE
BMP10	ubm-a-512	IDP dMRI TBSS ICVF Posterior thalamic radiation R	Inverse variance weighted	3	0.0418746	0.0892284	0.638857	0.998961	4586	1.09027e-05	FALSE	FALSE
BMP10	ubm-a-116	IDP T1 FAST ROIs L planum temporale	Inverse variance weighted	3	-0.054236	0.115636	0.639052	0.998961	4586	1.09027e-05	FALSE	FALSE
BMP10	met-a-423	1-palmitoylglycerol (1-monopalmitin)	Wald ratio	1	-0.0349843	0.0746332	0.639248	0.998961	4586	1.09027e-05	FALSE	FALSE
BMP10	ubm-a-315	IDP dMRI TBSS MO Anterior corona radiata L	Inverse variance weighted	3	-0.0356703	0.0761362	0.639422	0.998961	4586	1.09027e-05	FALSE	FALSE
BMP10	ubm-a-1083	NET25 0137	Inverse variance weighted	3	-0.0414321	0.0885234	0.639759	0.998961	4586	1.09027e-05	FALSE	FALSE
BMP10	ubm-a-2874	a2009s rh G oc-temp med-Lingual area	Inverse variance weighted	3	-0.0306806	0.0655669	0.639835	0.998961	4586	1.09027e-05	FALSE	FALSE
BMP10	met-a-688	2-oleoylglycerophosphocholine*	Wald ratio	1	0.0338182	0.0723009	0.639969	0.998961	4586	1.09027e-05	FALSE	FALSE
BMP10	ubm-a-1755	NET100 0599	Inverse variance weighted	3	0.0462572	0.0989113	0.640025	0.998961	4586	1.09027e-05	FALSE	FALSE
BMP10	ubm-a-2528	NET100 1372	Inverse variance weighted	3	-0.0352628	0.0754323	0.640159	0.998961	4586	1.09027e-05	FALSE	FALSE
BMP10	ubm-a-1069	NET25 0123	Inverse variance weighted	3	-0.0353336	0.0756309	0.640368	0.998961	4586	1.09027e-05	FALSE	FALSE
BMP10	ukb-b-6591	Age first had sexual intercourse	Inverse variance weighted	3	-0.00481455	0.010309	0.640483	0.998961	4586	1.09027e-05	FALSE	FALSE
BMP10	ubm-a-1193	NET100 0037	Inverse variance weighted	3	0.0368046	0.078839	0.64062	0.998961	4586	1.09027e-05	FALSE	FALSE
BMP10	met-a-412	X-06246	Wald ratio	1	-0.032652	0.0699686	0.640738	0.998961	4586	1.09027e-05	FALSE	FALSE
BMP10	ubm-a-2574	NET100 1418	Inverse variance weighted	3	0.0353598	0.0758193	0.640951	0.998961	4586	1.09027e-05	FALSE	FALSE
BMP10	ubm-a-1441	NET100 0285	Inverse variance weighted	3	0.0354097	0.0761001	0.641714	0.998961	4586	1.09027e-05	FALSE	FALSE
BMP10	ubm-a-1463	NET100 0307	Inverse variance weighted	3	-0.0351918	0.0756472	0.641782	0.998961	4586	1.09027e-05	FALSE	FALSE
BMP10	ubm-a-2786	a2009s lh Lat Fis-ant-Vertical area	Inverse variance weighted	3	0.0332251	0.0714315	0.641836	0.998961	4586	1.09027e-05	FALSE	FALSE
BMP10	ubm-a-2715	DKTatlas lh caudalanteriorcingulate area	Inverse variance weighted	3	0.0368759	0.0792862	0.641861	0.998961	4586	1.09027e-05	FALSE	FALSE
BMP10	ubm-a-2725	DKTatlas lh lingual area	Inverse variance weighted	3	-0.0299446	0.0643855	0.641872	0.998961	4586	1.09027e-05	FALSE	FALSE
BMP10	ubm-a-323	IDP dMRI TBSS MO Sagittal stratum L	Inverse variance weighted	3	0.0356646	0.0767057	0.641964	0.998961	4586	1.09027e-05	FALSE	FALSE
BMP10	ubm-a-1496	NET100 0340	Inverse variance weighted	3	-0.0380814	0.0819397	0.642111	0.998961	4586	1.09027e-05	FALSE	FALSE
BMP10	ubm-a-1070	NET25 0124	Inverse variance weighted	3	-0.0401722	0.0864599	0.642193	0.998961	4586	1.09027e-05	FALSE	FALSE
BMP10	ubm-a-1310	NET100 0154	Inverse variance weighted	3	0.0658633	0.141859	0.642442	0.998961	4586	1.09027e-05	FALSE	FALSE
BMP10	met-a-421	3-methyl-2-oxobutyrate	Wald ratio	1	-0.0221567	0.0478119	0.643067	0.998961	4586	1.09027e-05	FALSE	FALSE
BMP10	met-c-924	Total cholesterol in small LDL	Inverse variance weighted	3	0.0286943	0.0619422	0.64319	0.998961	4586	1.09027e-05	FALSE	FALSE
BMP10	ubm-a-342	IDP dMRI TBSS L1 Genu of corpus callosum	Inverse variance weighted	3	-0.0297361	0.0641924	0.643197	0.998961	4586	1.09027e-05	FALSE	FALSE
BMP10	met-a-643	X-12717	Wald ratio	1	-0.138771	0.299699	0.643339	0.998961	4586	1.09027e-05	FALSE	FALSE
BMP10	ubm-a-2380	NET100 1224	Inverse variance weighted	3	-0.0429597	0.0928013	0.64342	0.998961	4586	1.09027e-05	FALSE	FALSE
BMP10	ubm-a-2608	NET100 1452	Inverse variance weighted	3	0.0346319	0.0748364	0.643531	0.998961	4586	1.09027e-05	FALSE	FALSE
BMP10	ubm-a-1717	NET100 0561	Inverse variance weighted	3	-0.0346907	0.075035	0.643847	0.998961	4586	1.09027e-05	FALSE	FALSE
BMP10	ieu-a-1019	Migraine in bipolar disorder	Wald ratio	1	0.981226	2.12355	0.644032	0.998961	4586	1.09027e-05	FALSE	FALSE
BMP10	met-a-588	X-12189	Wald ratio	1	0.113116	0.24489	0.64415	0.998961	4586	1.09027e-05	FALSE	FALSE
BMP10	ubm-a-517	IDP dMRI TBSS ICVF External capsule L	Inverse variance weighted	3	0.0323082	0.070057	0.644677	0.998961	4586	1.09027e-05	FALSE	FALSE
BMP10	ubm-a-2537	NET100 1381	Inverse variance weighted	3	0.034698	0.07525	0.644724	0.998961	4586	1.09027e-05	FALSE	FALSE
BMP10	met-c-914	Phospholipids in medium VLDL	Inverse variance weighted	3	-0.0601565	0.130594	0.645059	0.998961	4586	1.09027e-05	FALSE	FALSE
BMP10	ubm-a-1834	NET100 0678	Inverse variance weighted	3	-0.0347337	0.0754323	0.645185	0.998961	4586	1.09027e-05	FALSE	FALSE
BMP10	ubm-a-2814	a2009s lh S precentral-inf-part area	Inverse variance weighted	3	0.0681115	0.147931	0.645209	0.998961	4586	1.09027e-05	FALSE	FALSE
BMP10	ubm-a-2058	NET100 0902	Inverse variance weighted	3	-0.0432064	0.0938649	0.645298	0.998961	4586	1.09027e-05	FALSE	FALSE
BMP10	ubm-a-2278	NET100 1122	Inverse variance weighted	3	-0.0399022	0.0867301	0.645463	0.998961	4586	1.09027e-05	FALSE	FALSE
BMP10	ubm-a-2207	NET100 1051	Inverse variance weighted	3	0.0348927	0.0758458	0.645482	0.998961	4586	1.09027e-05	FALSE	FALSE
BMP10	met-a-376	Mannitol	Wald ratio	1	0.107285	0.233229	0.645516	0.998961	4586	1.09027e-05	FALSE	FALSE
BMP10	ubm-a-2522	NET100 1366	Inverse variance weighted	3	0.0604266	0.131386	0.645576	0.998961	4586	1.09027e-05	FALSE	FALSE
BMP10	ubm-a-1170	NET100 0014	Inverse variance weighted	3	0.0348803	0.0758458	0.645599	0.998961	4586	1.09027e-05	FALSE	FALSE
BMP10	ubm-a-1888	NET100 0732	Inverse variance weighted	3	0.0344389	0.075035	0.646255	0.998961	4586	1.09027e-05	FALSE	FALSE
BMP10	ubm-a-1229	NET100 0073	Inverse variance weighted	3	0.0435348	0.094886	0.646369	0.998961	4586	1.09027e-05	FALSE	FALSE
BMP10	ubm-a-2955	DKTatlas lh supramarginal thickness	Inverse variance weighted	3	-0.0300724	0.0655669	0.646484	0.998961	4586	1.09027e-05	FALSE	FALSE
BMP10	met-c-927	Total cholesterol in small VLDL	Inverse variance weighted	3	-0.0356116	0.0777168	0.646793	0.998961	4586	1.09027e-05	FALSE	FALSE
BMP10	ubm-a-3043	DKTatlas rh lingual thickness	Inverse variance weighted	3	-0.0375816	0.0820206	0.646811	0.998961	4586	1.09027e-05	FALSE	FALSE
BMP10	ubm-a-1452	NET100 0296	Inverse variance weighted	3	0.0347211	0.0758029	0.64692	0.998961	4586	1.09027e-05	FALSE	FALSE
BMP10	ubm-a-1197	NET100 0041	Inverse variance weighted	3	-0.0339003	0.0742834	0.648127	0.998961	4586	1.09027e-05	FALSE	FALSE
BMP10	met-c-946	Concentration of very large HDL particles	Inverse variance weighted	3	0.029518	0.064682	0.648134	0.998961	4586	1.09027e-05	FALSE	FALSE
BMP10	met-d-PUFA_pct	Ratio of polyunsaturated fatty acids to total fatty acids	Inverse variance weighted	3	0.0118743	0.026038	0.648363	0.998961	4586	1.09027e-05	FALSE	FALSE
BMP10	ubm-a-1467	NET100 0311	Inverse variance weighted	3	0.0598097	0.131222	0.648541	0.998961	4586	1.09027e-05	FALSE	FALSE
BMP10	ukb-b-8951	Calcium	Inverse variance weighted	3	-0.0119207	0.0261779	0.648842	0.998961	4586	1.09027e-05	FALSE	FALSE
BMP10	ukb-d-30280_irnt	Immature reticulocyte fraction	Inverse variance weighted	3	-0.00609653	0.0134034	0.649218	0.998961	4586	1.09027e-05	FALSE	FALSE
BMP10	ubm-a-849	IDP dMRI ProbtrackX ISOVF cgc r	Inverse variance weighted	3	-0.0314224	0.0690902	0.649251	0.998961	4586	1.09027e-05	FALSE	FALSE
BMP10	met-a-604	X-12405	Wald ratio	1	-0.040815	0.0897931	0.649436	0.998961	4586	1.09027e-05	FALSE	FALSE
BMP10	met-a-350	Laurate (12:0)	Wald ratio	1	0.0233229	0.0513103	0.649436	0.998961	4586	1.09027e-05	FALSE	FALSE
BMP10	ubm-a-1520	NET100 0364	Inverse variance weighted	3	0.0334804	0.0736978	0.649618	0.998961	4586	1.09027e-05	FALSE	FALSE
BMP10	ubm-a-131	IDP T1 FAST ROIs R hippocampus	Inverse variance weighted	3	-0.0264172	0.0581657	0.649706	0.998961	4586	1.09027e-05	FALSE	FALSE
BMP10	ubm-a-2928	DKTatlas lh caudalmiddlefrontal thickness	Inverse variance weighted	3	0.0302762	0.0667323	0.650048	0.998961	4586	1.09027e-05	FALSE	FALSE
BMP10	met-d-S_HDL_FC_pct	Free cholesterol to total lipids ratio in small HDL	Inverse variance weighted	3	0.0162492	0.0358234	0.650124	0.998961	4586	1.09027e-05	FALSE	FALSE
BMP10	ubm-a-2988	a2009s lh G precuneus thickness	Inverse variance weighted	3	-0.0359697	0.0793195	0.650204	0.998961	4586	1.09027e-05	FALSE	FALSE
BMP10	ubm-a-1927	NET100 0771	Inverse variance weighted	3	0.0342946	0.0756309	0.650227	0.998961	4586	1.09027e-05	FALSE	FALSE
BMP10	ukb-d-30830_irnt	SHBG	Inverse variance weighted	3	0.00591202	0.0130453	0.650411	0.998961	4586	1.09027e-05	FALSE	FALSE
BMP10	met-c-937	Total phosphoglycerides	Inverse variance weighted	3	-0.0346293	0.0764355	0.650511	0.998961	4586	1.09027e-05	FALSE	FALSE
BMP10	ubm-a-2078	NET100 0922	Inverse variance weighted	3	-0.0345099	0.0762328	0.650771	0.998961	4586	1.09027e-05	FALSE	FALSE
BMP10	ubm-a-1278	NET100 0122	Inverse variance weighted	3	-0.0337025	0.0744494	0.650772	0.998961	4586	1.09027e-05	FALSE	FALSE
BMP10	ukb-d-30850_irnt	Testosterone	Inverse variance weighted	3	0.00329302	0.00727728	0.650904	0.998961	4586	1.09027e-05	FALSE	FALSE
BMP10	ubm-a-564	IDP dMRI TBSS OD External capsule R	Inverse variance weighted	3	-0.0333678	0.0737998	0.651168	0.998961	4586	1.09027e-05	FALSE	FALSE
BMP10	ubm-a-1068	NET25 0122	Inverse variance weighted	3	0.0333695	0.0738698	0.651461	0.998961	4586	1.09027e-05	FALSE	FALSE
BMP10	ubm-a-2710	volume MaskVol-to-eTIV	Inverse variance weighted	3	-0.0405127	0.0897152	0.651579	0.998961	4586	1.09027e-05	FALSE	FALSE
BMP10	ubm-a-1266	NET100 0110	Inverse variance weighted	3	-0.0343745	0.0762165	0.651981	0.998961	4586	1.09027e-05	FALSE	FALSE
BMP10	ubm-a-2729	DKTatlas lh paracentral area	Inverse variance weighted	3	-0.0266514	0.0591064	0.652058	0.998961	4586	1.09027e-05	FALSE	FALSE
BMP10	ubm-a-1013	NET25 0067	Inverse variance weighted	3	0.0655354	0.14552	0.652455	0.998961	4586	1.09027e-05	FALSE	FALSE
BMP10	ieu-a-1100	Urinary albumin-to-creatinine ratio	Wald ratio	1	-0.314859	0.699686	0.65271	0.998961	4586	1.09027e-05	FALSE	FALSE
BMP10	ubm-a-1611	NET100 0455	Inverse variance weighted	3	-0.0341891	0.0760179	0.65289	0.998961	4586	1.09027e-05	FALSE	FALSE
BMP10	ubm-a-752	IDP dMRI ProbtrackX L2 mcp	Inverse variance weighted	3	0.033971	0.0755348	0.652898	0.998961	4586	1.09027e-05	FALSE	FALSE
BMP10	ubm-a-2148	NET100 0992	Inverse variance weighted	3	-0.0338165	0.0752337	0.653081	0.998961	4586	1.09027e-05	FALSE	FALSE
BMP10	ubm-a-1182	NET100 0026	Inverse variance weighted	3	0.0456396	0.101731	0.6537	0.998961	4586	1.09027e-05	FALSE	FALSE
BMP10	ubm-a-3084	a2009s rh G occipital sup thickness	Inverse variance weighted	3	-0.0324802	0.0724143	0.653768	0.998961	4586	1.09027e-05	FALSE	FALSE
BMP10	ubm-a-1254	NET100 0098	Inverse variance weighted	3	-0.03351	0.074775	0.654049	0.998961	4586	1.09027e-05	FALSE	FALSE
BMP10	ubm-a-2533	NET100 1377	Inverse variance weighted	3	-0.033948	0.0758458	0.654448	0.998961	4586	1.09027e-05	FALSE	FALSE
BMP10	ubm-a-2299	NET100 1143	Inverse variance weighted	3	0.0336337	0.0752167	0.654761	0.998961	4586	1.09027e-05	FALSE	FALSE
BMP10	ieu-a-1051	Transferrin Saturation	Wald ratio	1	0.108451	0.242558	0.654792	0.998961	4586	1.09027e-05	FALSE	FALSE
BMP10	ubm-a-988	NET25 0042	Inverse variance weighted	3	0.033801	0.0756472	0.655002	0.998961	4586	1.09027e-05	FALSE	FALSE
BMP10	ubm-a-897	NODEamps100 0006	Inverse variance weighted	3	0.0329798	0.0740685	0.656131	0.998961	4586	1.09027e-05	FALSE	FALSE
BMP10	ubm-a-144	IDP T1 FAST ROIs L cerebellum crus I	Inverse variance weighted	3	0.0285842	0.0642448	0.656373	0.998961	4586	1.09027e-05	FALSE	FALSE
BMP10	ubm-a-1218	NET100 0062	Inverse variance weighted	3	-0.0428272	0.0963148	0.656566	0.998961	4586	1.09027e-05	FALSE	FALSE
BMP10	ubm-a-1503	NET100 0347	Inverse variance weighted	3	-0.0336217	0.0756206	0.656601	0.998961	4586	1.09027e-05	FALSE	FALSE
BMP10	met-d-L_HDL_CE	Cholesteryl esters in large HDL	Inverse variance weighted	3	-0.0089717	0.020204	0.657002	0.998961	4586	1.09027e-05	FALSE	FALSE
BMP10	ieu-a-102	Waist circumference	Wald ratio	1	0.0827962	0.186583	0.657223	0.998961	4586	1.09027e-05	FALSE	FALSE
BMP10	met-a-494	X-11299	Wald ratio	1	-0.100288	0.226232	0.65755	0.998961	4586	1.09027e-05	FALSE	FALSE
BMP10	ubm-a-725	IDP dMRI ProbtrackX L1 mcp	Inverse variance weighted	3	0.0327766	0.0739984	0.657811	0.998961	4586	1.09027e-05	FALSE	FALSE
BMP10	ubm-a-746	IDP dMRI ProbtrackX L2 fma	Inverse variance weighted	3	-0.0484932	0.109528	0.657949	0.998961	4586	1.09027e-05	FALSE	FALSE
BMP10	ubm-a-329	IDP dMRI TBSS MO Cingulum hippocampus L	Inverse variance weighted	3	0.0836853	0.189062	0.658031	0.998961	4586	1.09027e-05	FALSE	FALSE
BMP10	met-c-883	Total lipids in large LDL	Inverse variance weighted	3	0.0275744	0.0623233	0.65817	0.998961	4586	1.09027e-05	FALSE	FALSE
BMP10	ubm-a-293	IDP dMRI TBSS MO Pontine crossing tract	Inverse variance weighted	3	-0.0323265	0.073188	0.658713	0.998961	4586	1.09027e-05	FALSE	FALSE
BMP10	ubm-a-3059	DKTatlas rh superiorparietal thickness	Inverse variance weighted	3	-0.0296486	0.0671454	0.658809	0.998961	4586	1.09027e-05	FALSE	FALSE
BMP10	ubm-a-283	IDP dMRI TBSS MD Fornix cres+Stria terminalis L	Inverse variance weighted	3	-0.0311982	0.0706688	0.658872	0.998961	4586	1.09027e-05	FALSE	FALSE
BMP10	ukb-b-14540	Whole body water mass	Inverse variance weighted	3	-0.0026165	0.00592741	0.658906	0.998961	4586	1.09027e-05	FALSE	FALSE
BMP10	ubm-a-1854	NET100 0698	Inverse variance weighted	3	-0.0351058	0.0795417	0.658959	0.998961	4586	1.09027e-05	FALSE	FALSE
BMP10	ubm-a-2565	NET100 1409	Inverse variance weighted	3	-0.0335412	0.0760445	0.65916	0.998961	4586	1.09027e-05	FALSE	FALSE
BMP10	ubm-a-2722	DKTatlas lh isthmuscingulate area	Inverse variance weighted	3	0.0249419	0.056561	0.659232	0.998961	4586	1.09027e-05	FALSE	FALSE
BMP10	ubm-a-2704	volume TotalGrayVol	Inverse variance weighted	3	0.0150898	0.0342416	0.659441	0.998961	4586	1.09027e-05	FALSE	FALSE
BMP10	ubm-a-1535	NET100 0379	Inverse variance weighted	3	-0.033372	0.0758029	0.659758	0.998961	4586	1.09027e-05	FALSE	FALSE
BMP10	ubm-a-1392	NET100 0236	Inverse variance weighted	3	-0.0325981	0.0740685	0.659859	0.998961	4586	1.09027e-05	FALSE	FALSE
BMP10	ubm-a-2363	NET100 1207	Inverse variance weighted	3	-0.0402008	0.0914549	0.660249	0.998961	4586	1.09027e-05	FALSE	FALSE
BMP10	ubm-a-2247	NET100 1091	Inverse variance weighted	3	-0.0339072	0.0771701	0.660385	0.998961	4586	1.09027e-05	FALSE	FALSE
BMP10	ubm-a-2969	a2009s lh G cuneus thickness	Inverse variance weighted	3	-0.0316379	0.0721913	0.661204	0.998961	4586	1.09027e-05	FALSE	FALSE
BMP10	ubm-a-1742	NET100 0586	Inverse variance weighted	3	-0.0330148	0.0754486	0.661691	0.998961	4586	1.09027e-05	FALSE	FALSE
BMP10	ubm-a-304	IDP dMRI TBSS MO Superior cerebellar peduncle R	Inverse variance weighted	3	0.0333707	0.0763189	0.661927	0.998961	4586	1.09027e-05	FALSE	FALSE
BMP10	ubm-a-2080	NET100 0924	Inverse variance weighted	3	-0.0328957	0.0752337	0.661932	0.998961	4586	1.09027e-05	FALSE	FALSE
BMP10	ubm-a-1241	NET100 0085	Inverse variance weighted	3	0.0473175	0.108308	0.662198	0.998961	4586	1.09027e-05	FALSE	FALSE
BMP10	ubm-a-740	IDP dMRI ProbtrackX L2 cgc l	Inverse variance weighted	3	-0.0308655	0.0706529	0.662213	0.998961	4586	1.09027e-05	FALSE	FALSE
BMP10	ubm-a-2141	NET100 0985	Inverse variance weighted	3	-0.0551356	0.126268	0.662362	0.998961	4586	1.09027e-05	FALSE	FALSE
BMP10	ubm-a-2226	NET100 1070	Inverse variance weighted	3	0.0329192	0.0754323	0.662541	0.998961	4586	1.09027e-05	FALSE	FALSE
BMP10	ubm-a-1021	NET25 0075	Inverse variance weighted	3	-0.0481615	0.110381	0.662603	0.998961	4586	1.09027e-05	FALSE	FALSE
BMP10	ukb-b-12963	Particulate matter air pollution 2.5-10um; 2010	Inverse variance weighted	3	0.008284	0.0189981	0.662805	0.998961	4586	1.09027e-05	FALSE	FALSE
BMP10	met-a-388	Aspartate	Wald ratio	1	0.0396489	0.0909592	0.662911	0.998961	4586	1.09027e-05	FALSE	FALSE
BMP10	ubm-a-2991	a2009s lh G temp sup-G T transv thickness	Inverse variance weighted	3	0.0311212	0.0714315	0.66307	0.998961	4586	1.09027e-05	FALSE	FALSE
BMP10	met-a-547	X-11818	Wald ratio	1	-0.0314859	0.0723009	0.663211	0.998961	4586	1.09027e-05	FALSE	FALSE
BMP10	ubm-a-1858	NET100 0702	Inverse variance weighted	3	0.0329083	0.0756309	0.663478	0.998961	4586	1.09027e-05	FALSE	FALSE
BMP10	ukb-d-30680_raw	Calcium	Inverse variance weighted	3	-0.000482783	0.00111103	0.663899	0.998961	4586	1.09027e-05	FALSE	FALSE
BMP10	ubm-a-2088	NET100 0932	Inverse variance weighted	3	-0.0329384	0.0758193	0.663974	0.998961	4586	1.09027e-05	FALSE	FALSE
BMP10	ukb-b-9791	Age when last ate meat	Inverse variance weighted	2	0.0225472	0.0519352	0.664186	0.998961	4586	1.09027e-05	FALSE	FALSE
BMP10	met-d-Total_CE	Total esterified cholesterol	Inverse variance weighted	3	0.0164401	0.037955	0.664908	0.998961	4586	1.09027e-05	FALSE	FALSE
BMP10	ukb-d-22702_irnt	Home location - east co-ordinate (rounded)	Inverse variance weighted	3	0.0045499	0.0105069	0.664987	0.998961	4586	1.09027e-05	FALSE	FALSE
BMP10	ubm-a-1324	NET100 0168	Inverse variance weighted	3	-0.032824	0.0758029	0.665002	0.998961	4586	1.09027e-05	FALSE	FALSE
BMP10	met-c-948	Triglycerides in very large HDL	Inverse variance weighted	3	-0.0268107	0.0619325	0.665086	0.998961	4586	1.09027e-05	FALSE	FALSE
BMP10	ubm-a-1868	NET100 0712	Inverse variance weighted	3	-0.0325518	0.07525	0.665318	0.998961	4586	1.09027e-05	FALSE	FALSE
BMP10	ubm-a-1144	NET25 0198	Inverse variance weighted	3	-0.0384398	0.0890193	0.665877	0.998961	4586	1.09027e-05	FALSE	FALSE
BMP10	ubm-a-893	NODEamps100 0002	Inverse variance weighted	3	-0.0299022	0.0693853	0.666499	0.998961	4586	1.09027e-05	FALSE	FALSE
BMP10	ukb-b-9942	Nitrogen dioxide air pollution; 2010	Inverse variance weighted	3	0.00825571	0.0191606	0.666564	0.998961	4586	1.09027e-05	FALSE	FALSE
BMP10	ukb-b-18103	Pulse rate, automated reading	Inverse variance weighted	3	-0.00432129	0.0100304	0.6666	0.998961	4586	1.09027e-05	FALSE	FALSE
BMP10	ubm-a-727	IDP dMRI ProbtrackX L1 ml r	Inverse variance weighted	3	-0.03449	0.0800919	0.666737	0.998961	4586	1.09027e-05	FALSE	FALSE
BMP10	ukb-b-13354	Whole body fat-free mass	Inverse variance weighted	3	-0.0025472	0.00591757	0.666871	0.998961	4586	1.09027e-05	FALSE	FALSE
BMP10	ubm-a-1685	NET100 0529	Inverse variance weighted	3	-0.0322042	0.0748364	0.666957	0.998961	4586	1.09027e-05	FALSE	FALSE
BMP10	met-c-951	Phospholipids in very large VLDL	Inverse variance weighted	3	-0.0555201	0.129055	0.667046	0.998961	4586	1.09027e-05	FALSE	FALSE
BMP10	ubm-a-137	IDP T1 FAST ROIs L cerebellum I-IV	Inverse variance weighted	3	-0.0279627	0.0650131	0.667117	0.998961	4586	1.09027e-05	FALSE	FALSE
BMP10	ubm-a-374	IDP dMRI TBSS L1 Cingulum cingulate gyrus R	Inverse variance weighted	3	-0.0294638	0.0685047	0.667124	0.998961	4586	1.09027e-05	FALSE	FALSE
BMP10	ubm-a-2770	a2009s lh G orbital area	Inverse variance weighted	3	0.0277124	0.0644381	0.66715	0.998961	4586	1.09027e-05	FALSE	FALSE
BMP10	ubm-a-151	IDP T1 FAST ROIs V cerebellum VIIb	Inverse variance weighted	3	0.0283127	0.06598	0.667843	0.998961	4586	1.09027e-05	FALSE	FALSE
BMP10	met-c-844	Ratio of bisallylic groups to double bonds	Inverse variance weighted	3	0.0796286	0.185711	0.668086	0.998961	4586	1.09027e-05	FALSE	FALSE
BMP10	ubm-a-1571	NET100 0415	Inverse variance weighted	3	0.0324253	0.0756472	0.668186	0.998961	4586	1.09027e-05	FALSE	FALSE
BMP10	ubm-a-1765	NET100 0609	Inverse variance weighted	3	0.0508774	0.118712	0.668231	0.998961	4586	1.09027e-05	FALSE	FALSE
BMP10	met-a-430	Phenyllactate (PLA)	Wald ratio	1	0.0279875	0.0653041	0.668235	0.998961	4586	1.09027e-05	FALSE	FALSE
BMP10	ieu-a-82	Waist-to-hip ratio	Wald ratio	1	0.0699686	0.16326	0.668235	0.998961	4586	1.09027e-05	FALSE	FALSE
BMP10	ieu-a-83	Waist-to-hip ratio	Wald ratio	1	0.0699686	0.16326	0.668235	0.998961	4586	1.09027e-05	FALSE	FALSE
BMP10	met-c-907	Concentration of medium LDL particles	Inverse variance weighted	3	0.0266771	0.0622848	0.668427	0.998961	4586	1.09027e-05	FALSE	FALSE
BMP10	met-c-866	Histidine	Inverse variance weighted	3	0.035487	0.082862	0.668458	0.998961	4586	1.09027e-05	FALSE	FALSE
BMP10	ubm-a-2462	NET100 1306	Inverse variance weighted	3	-0.0325411	0.0760445	0.668708	0.998961	4586	1.09027e-05	FALSE	FALSE
BMP10	ubm-a-1740	NET100 0584	Inverse variance weighted	3	-0.0412143	0.0964845	0.669263	0.998961	4586	1.09027e-05	FALSE	FALSE
BMP10	met-a-639	X-12680	Wald ratio	1	-0.0478119	0.11195	0.669319	0.998961	4586	1.09027e-05	FALSE	FALSE
BMP10	ubm-a-2181	NET100 1025	Inverse variance weighted	3	0.0320293	0.0750513	0.66955	0.998961	4586	1.09027e-05	FALSE	FALSE
BMP10	ubm-a-2301	NET100 1145	Inverse variance weighted	3	-0.0320139	0.0750513	0.6697	0.998961	4586	1.09027e-05	FALSE	FALSE
BMP10	ubm-a-707	IDP dMRI ProbtrackX MO unc l	Inverse variance weighted	3	-0.0481196	0.112825	0.669745	0.998961	4586	1.09027e-05	FALSE	FALSE
BMP10	ubm-a-3027	a2009s lh S precentral-sup-part thickness	Inverse variance weighted	3	0.0293868	0.0689123	0.669789	0.998961	4586	1.09027e-05	FALSE	FALSE
BMP10	met-a-400	Glycylvaline	Wald ratio	1	-0.0874608	0.205241	0.670008	0.998961	4586	1.09027e-05	FALSE	FALSE
BMP10	ubm-a-3004	a2009s lh S cingul-Marginalis thickness	Inverse variance weighted	3	-0.0289275	0.0679296	0.67022	0.998961	4586	1.09027e-05	FALSE	FALSE
BMP10	ubm-a-2361	NET100 1205	Inverse variance weighted	3	0.0416564	0.0979612	0.670666	0.998961	4586	1.09027e-05	FALSE	FALSE
BMP10	ubm-a-1127	NET25 0181	Inverse variance weighted	3	-0.0570108	0.134081	0.670694	0.998961	4586	1.09027e-05	FALSE	FALSE
BMP10	ubm-a-1910	NET100 0754	Inverse variance weighted	3	0.0317458	0.0746644	0.670705	0.998961	4586	1.09027e-05	FALSE	FALSE
BMP10	ubm-a-2126	NET100 0970	Inverse variance weighted	3	0.0320569	0.0754323	0.670854	0.998961	4586	1.09027e-05	FALSE	FALSE
BMP10	met-c-911	Free cholesterol in medium VLDL	Inverse variance weighted	3	-0.0591516	0.139373	0.671265	0.998961	4586	1.09027e-05	FALSE	FALSE
BMP10	ukb-b-16287	Mean time to correctly identify matches	Inverse variance weighted	3	0.00425335	0.0100356	0.671693	0.998961	4586	1.09027e-05	FALSE	FALSE
BMP10	ubm-a-722	IDP dMRI ProbtrackX L1 ifo r	Inverse variance weighted	3	-0.028196	0.0665288	0.6717	0.998961	4586	1.09027e-05	FALSE	FALSE
BMP10	ubm-a-1955	NET100 0799	Inverse variance weighted	3	0.0340646	0.0804563	0.672009	0.998961	4586	1.09027e-05	FALSE	FALSE
BMP10	met-a-737	7-alpha-hydroxy-3-oxo-4-cholestenoate (7-Hoca)	Wald ratio	1	0.0256552	0.0606395	0.672239	0.998961	4586	1.09027e-05	FALSE	FALSE
BMP10	met-a-393	X-04499--3,4-dihydroxybutyrate	Wald ratio	1	0.0256552	0.0606395	0.672239	0.998961	4586	1.09027e-05	FALSE	FALSE
BMP10	ubm-a-1788	NET100 0632	Inverse variance weighted	3	0.0318298	0.07525	0.672304	0.998961	4586	1.09027e-05	FALSE	FALSE
BMP10	ubm-a-1542	NET100 0386	Inverse variance weighted	3	0.0481012	0.113734	0.672347	0.998961	4586	1.09027e-05	FALSE	FALSE
BMP10	ubm-a-1247	NET100 0091	Inverse variance weighted	3	-0.049404	0.116868	0.672491	0.998961	4586	1.09027e-05	FALSE	FALSE
BMP10	ubm-a-918	NODEamps100 0027	Inverse variance weighted	3	0.0430014	0.101736	0.672533	0.998961	4586	1.09027e-05	FALSE	FALSE
BMP10	ubm-a-319	IDP dMRI TBSS MO Posterior corona radiata L	Inverse variance weighted	3	-0.0386686	0.0915288	0.672679	0.998961	4586	1.09027e-05	FALSE	FALSE
BMP10	ubm-a-1225	NET100 0069	Inverse variance weighted	3	-0.0318531	0.0754486	0.672892	0.998961	4586	1.09027e-05	FALSE	FALSE
BMP10	ubm-a-2408	NET100 1252	Inverse variance weighted	3	-0.0316644	0.0750616	0.673138	0.998961	4586	1.09027e-05	FALSE	FALSE
BMP10	ubm-a-1967	NET100 0811	Inverse variance weighted	3	0.0497417	0.117951	0.673233	0.998961	4586	1.09027e-05	FALSE	FALSE
BMP10	ukb-b-7478	Hand grip strength (left)	Inverse variance weighted	3	0.00326505	0.00775114	0.673584	0.998961	4586	1.09027e-05	FALSE	FALSE
BMP10	ubm-a-2150	NET100 0994	Inverse variance weighted	3	0.0571489	0.135707	0.673667	0.998961	4586	1.09027e-05	FALSE	FALSE
BMP10	ubm-a-3009	a2009s lh S collat transv post thickness	Inverse variance weighted	3	0.03225	0.0765959	0.673725	0.998961	4586	1.09027e-05	FALSE	FALSE
BMP10	ubm-a-998	NET25 0052	Inverse variance weighted	3	0.0366473	0.0871419	0.674086	0.998961	4586	1.09027e-05	FALSE	FALSE
BMP10	ubm-a-494	IDP dMRI TBSS ICVF Inferior cerebellar peduncle R	Inverse variance weighted	3	0.0619813	0.147594	0.674526	0.998961	4586	1.09027e-05	FALSE	FALSE
BMP10	ubm-a-2206	NET100 1050	Inverse variance weighted	3	0.0315965	0.07525	0.674568	0.998961	4586	1.09027e-05	FALSE	FALSE
BMP10	ubm-a-2493	NET100 1337	Inverse variance weighted	3	-0.0315252	0.0752337	0.675194	0.998961	4586	1.09027e-05	FALSE	FALSE
BMP10	ukb-d-30120_irnt	Lymphocyte count	Inverse variance weighted	3	-0.0100943	0.0241034	0.675369	0.998961	4586	1.09027e-05	FALSE	FALSE
BMP10	ubm-a-1119	NET25 0173	Inverse variance weighted	3	0.0315117	0.07525	0.675391	0.998961	4586	1.09027e-05	FALSE	FALSE
BMP10	met-d-Total_P	Total concentration of lipoprotein particles	Inverse variance weighted	3	-0.00900548	0.0215054	0.675396	0.998961	4586	1.09027e-05	FALSE	FALSE
BMP10	ubm-a-2824	DKTatlas rh entorhinal area	Inverse variance weighted	3	-0.0454137	0.108458	0.675419	0.998961	4586	1.09027e-05	FALSE	FALSE
BMP10	ubm-a-2717	DKTatlas lh cuneus area	Inverse variance weighted	3	-0.0269661	0.0644014	0.675421	0.998961	4586	1.09027e-05	FALSE	FALSE
BMP10	ieu-b-113	Fasting glucose	Wald ratio	1	0.032652	0.0781317	0.676013	0.998961	4586	1.09027e-05	FALSE	FALSE
BMP10	ubm-a-2772	a2009s lh G pariet inf-Supramar area	Inverse variance weighted	3	-0.0356263	0.0852503	0.676018	0.998961	4586	1.09027e-05	FALSE	FALSE
BMP10	ubm-a-2094	NET100 0938	Inverse variance weighted	3	0.0527234	0.126213	0.676142	0.998961	4586	1.09027e-05	FALSE	FALSE
BMP10	met-a-512	X-11438	Wald ratio	1	-0.0384828	0.0921254	0.676151	0.998961	4586	1.09027e-05	FALSE	FALSE
BMP10	met-a-593	X-12230	Wald ratio	1	0.0618056	0.1481	0.676442	0.998961	4586	1.09027e-05	FALSE	FALSE
BMP10	ubm-a-2739	DKTatlas lh rostralmiddlefrontal area	Inverse variance weighted	3	0.0223435	0.0536548	0.677096	0.998961	4586	1.09027e-05	FALSE	FALSE
BMP10	ubm-a-3105	a2009s rh Lat Fis-post thickness	Inverse variance weighted	3	0.0356686	0.0857352	0.677387	0.998961	4586	1.09027e-05	FALSE	FALSE
BMP10	ieu-b-33	eosinophil cell count	Inverse variance weighted	3	-0.00577434	0.0139064	0.677974	0.998961	4586	1.09027e-05	FALSE	FALSE
BMP10	met-a-455	Cysteine	Wald ratio	1	-0.0256552	0.0618056	0.678073	0.998961	4586	1.09027e-05	FALSE	FALSE
BMP10	ubm-a-2442	NET100 1286	Inverse variance weighted	3	0.0373314	0.0900146	0.678342	0.998961	4586	1.09027e-05	FALSE	FALSE
BMP10	ubm-a-1025	NET25 0079	Inverse variance weighted	3	-0.045263	0.10916	0.6784	0.998961	4586	1.09027e-05	FALSE	FALSE
BMP10	met-d-IDL_FC	Free cholesterol in IDL	Inverse variance weighted	3	0.017932	0.0433327	0.679006	0.998961	4586	1.09027e-05	FALSE	FALSE
BMP10	ukb-b-8800	Interpolated Year when cancer first diagnosed	Inverse variance weighted	3	0.0138499	0.0334887	0.679189	0.998961	4586	1.09027e-05	FALSE	FALSE
BMP10	ubm-a-1904	NET100 0748	Inverse variance weighted	3	-0.0310204	0.0750513	0.67937	0.998961	4586	1.09027e-05	FALSE	FALSE
BMP10	ubm-a-2512	NET100 1356	Inverse variance weighted	3	-0.0313295	0.0758193	0.679451	0.998961	4586	1.09027e-05	FALSE	FALSE
BMP10	ubm-a-2845	DKTatlas rh rostralmiddlefrontal area	Inverse variance weighted	3	-0.029518	0.0716815	0.68049	0.998961	4586	1.09027e-05	FALSE	FALSE
BMP10	ubm-a-1125	NET25 0179	Inverse variance weighted	3	-0.0312079	0.0758193	0.680626	0.998961	4586	1.09027e-05	FALSE	FALSE
BMP10	ubm-a-2600	NET100 1444	Inverse variance weighted	3	-0.0314346	0.0763989	0.68074	0.998961	4586	1.09027e-05	FALSE	FALSE
BMP10	ubm-a-160	IDP T1 FAST ROIs V cerebellum IX	Inverse variance weighted	3	-0.0255785	0.0622794	0.681288	0.998961	4586	1.09027e-05	FALSE	FALSE
BMP10	ubm-a-971	NET25 0025	Inverse variance weighted	3	-0.0309051	0.07525	0.681293	0.998961	4586	1.09027e-05	FALSE	FALSE
BMP10	ubm-a-854	IDP dMRI ProbtrackX ISOVF fma	Inverse variance weighted	3	-0.0384406	0.0936478	0.681453	0.998961	4586	1.09027e-05	FALSE	FALSE
BMP10	ubm-a-409	IDP dMRI TBSS L2 Retrolenticular part of internal capsule L	Inverse variance weighted	3	-0.0304295	0.0741866	0.681677	0.998961	4586	1.09027e-05	FALSE	FALSE
BMP10	ubm-a-482	IDP dMRI TBSS L3 Tapetum R	Inverse variance weighted	3	-0.0296804	0.0724198	0.681925	0.998961	4586	1.09027e-05	FALSE	FALSE
BMP10	met-a-687	2-palmitoylglycerophosphocholine*	Wald ratio	1	0.0291536	0.0711348	0.681926	0.998961	4586	1.09027e-05	FALSE	FALSE
BMP10	ubm-a-833	IDP dMRI ProbtrackX OD mcp	Inverse variance weighted	3	-0.0299572	0.0732039	0.682371	0.998961	4586	1.09027e-05	FALSE	FALSE
BMP10	ubm-a-61	IDP T1 FAST ROIs R sup parietal lobule	Inverse variance weighted	3	-0.0277303	0.0677729	0.682419	0.998961	4586	1.09027e-05	FALSE	FALSE
BMP10	ubm-a-279	IDP dMRI TBSS MD Cingulum cingulate gyrus L	Inverse variance weighted	3	-0.0264968	0.064762	0.682436	0.998961	4586	1.09027e-05	FALSE	FALSE
BMP10	ieu-a-74	Waist-to-hip ratio	Wald ratio	1	0.0524765	0.128276	0.682473	0.998961	4586	1.09027e-05	FALSE	FALSE
BMP10	ieu-a-81	Waist-to-hip ratio	Wald ratio	1	-0.0524765	0.128276	0.682473	0.998961	4586	1.09027e-05	FALSE	FALSE
BMP10	ieu-a-75	Waist-to-hip ratio	Wald ratio	1	0.0524765	0.128276	0.682473	0.998961	4586	1.09027e-05	FALSE	FALSE
BMP10	ieu-a-80	Waist-to-hip ratio	Wald ratio	1	-0.0524765	0.128276	0.682473	0.998961	4586	1.09027e-05	FALSE	FALSE
BMP10	ubm-a-617	IDP dMRI TBSS ISOVF Cingulum hippocampus L	Inverse variance weighted	3	0.0297831	0.072817	0.68253	0.998961	4586	1.09027e-05	FALSE	FALSE
BMP10	ubm-a-1925	NET100 0769	Inverse variance weighted	3	0.036489	0.0892465	0.682645	0.998961	4586	1.09027e-05	FALSE	FALSE
BMP10	ubm-a-2880	a2009s rh G postcentral area	Inverse variance weighted	3	0.0335451	0.0820548	0.682676	0.998961	4586	1.09027e-05	FALSE	FALSE
BMP10	met-c-888	Free cholesterol in large VLDL	Inverse variance weighted	3	-0.0578308	0.141557	0.682882	0.998961	4586	1.09027e-05	FALSE	FALSE
BMP10	ubm-a-1538	NET100 0382	Inverse variance weighted	3	0.0307293	0.0752337	0.682942	0.998961	4586	1.09027e-05	FALSE	FALSE
BMP10	ubm-a-820	IDP dMRI ProbtrackX OD atr r	Inverse variance weighted	3	-0.0279705	0.0685206	0.683123	0.998961	4586	1.09027e-05	FALSE	FALSE
BMP10	met-a-714	Threitol	Wald ratio	1	-0.0361505	0.0886269	0.683351	0.998961	4586	1.09027e-05	FALSE	FALSE
BMP10	ubm-a-1156	NET25 0210	Inverse variance weighted	3	-0.0308807	0.0758193	0.683792	0.998961	4586	1.09027e-05	FALSE	FALSE
BMP10	ukb-d-30760_raw	HDL cholesterol	Inverse variance weighted	3	0.00170308	0.00418158	0.683801	0.998961	4586	1.09027e-05	FALSE	FALSE
BMP10	ubm-a-2881	a2009s rh G precentral area	Inverse variance weighted	3	-0.0245459	0.0605041	0.68497	0.998961	4586	1.09027e-05	FALSE	FALSE
BMP10	ubm-a-2306	NET100 1150	Inverse variance weighted	3	0.0490568	0.121228	0.685723	0.998961	4586	1.09027e-05	FALSE	FALSE
BMP10	ubm-a-1754	NET100 0598	Inverse variance weighted	3	0.0305612	0.0756472	0.686216	0.998961	4586	1.09027e-05	FALSE	FALSE
BMP10	met-d-XS_VLDL_CE	Cholesteryl esters in very small VLDL	Inverse variance weighted	3	0.0133068	0.0329701	0.686506	0.998961	4586	1.09027e-05	FALSE	FALSE
BMP10	ukb-b-4564	Age last used hormone-replacement therapy (HRT)	Inverse variance weighted	3	0.0100249	0.0248513	0.686659	0.998961	4586	1.09027e-05	FALSE	FALSE
BMP10	ubm-a-401	IDP dMRI TBSS L2 Superior cerebellar peduncle L	Inverse variance weighted	3	-0.0291829	0.0724198	0.686971	0.998961	4586	1.09027e-05	FALSE	FALSE
BMP10	met-c-879	Phospholipids in large HDL	Inverse variance weighted	3	0.0290259	0.0720875	0.687207	0.998961	4586	1.09027e-05	FALSE	FALSE
BMP10	met-a-735	Octadecanedioate	Wald ratio	1	0.0384828	0.0956238	0.687361	0.998961	4586	1.09027e-05	FALSE	FALSE
BMP10	ubm-a-2119	NET100 0963	Inverse variance weighted	3	-0.0554141	0.137718	0.687409	0.998961	4586	1.09027e-05	FALSE	FALSE
BMP10	met-d-XXL_VLDL_P	Concentration of chylomicrons and extremely large VLDL particles	Inverse variance weighted	3	0.0102444	0.0254659	0.687478	0.998961	4586	1.09027e-05	FALSE	FALSE
BMP10	ubm-a-1860	NET100 0704	Inverse variance weighted	3	-0.0302549	0.0752337	0.687576	0.998961	4586	1.09027e-05	FALSE	FALSE
BMP10	met-a-709	Tetradecanedioate	Wald ratio	1	-0.0478119	0.118947	0.687713	0.998961	4586	1.09027e-05	FALSE	FALSE
BMP10	ubm-a-2225	NET100 1069	Inverse variance weighted	3	0.0303949	0.0756309	0.687769	0.998961	4586	1.09027e-05	FALSE	FALSE
BMP10	ubm-a-1171	NET100 0015	Inverse variance weighted	3	-0.0305113	0.0760179	0.688148	0.998961	4586	1.09027e-05	FALSE	FALSE
BMP10	ubm-a-2485	NET100 1329	Inverse variance weighted	3	-0.0303512	0.0756472	0.688258	0.998961	4586	1.09027e-05	FALSE	FALSE
BMP10	ubm-a-489	IDP dMRI TBSS ICVF Fornix	Inverse variance weighted	3	-0.0362753	0.09043	0.688316	0.998961	4586	1.09027e-05	FALSE	FALSE
BMP10	ubm-a-2835	DKTatlas rh paracentral area	Inverse variance weighted	3	0.0330706	0.0825276	0.688625	0.998961	4586	1.09027e-05	FALSE	FALSE
BMP10	ubm-a-2153	NET100 0997	Inverse variance weighted	3	-0.0299875	0.0748364	0.688635	0.998961	4586	1.09027e-05	FALSE	FALSE
BMP10	ubm-a-1797	NET100 0641	Inverse variance weighted	3	0.0302651	0.0756309	0.689033	0.998961	4586	1.09027e-05	FALSE	FALSE
BMP10	ukb-b-2618	Nitrogen dioxide air pollution; 2005	Inverse variance weighted	3	0.00695519	0.0173853	0.689112	0.998961	4586	1.09027e-05	FALSE	FALSE
BMP10	ubm-a-1028	NET25 0082	Inverse variance weighted	3	-0.0302243	0.0756472	0.689493	0.998961	4586	1.09027e-05	FALSE	FALSE
BMP10	ubm-a-3102	a2009s rh G temporal middle thickness	Inverse variance weighted	3	-0.0321009	0.0804069	0.689723	0.998961	4586	1.09027e-05	FALSE	FALSE
BMP10	ubm-a-2573	NET100 1417	Inverse variance weighted	3	-0.0302512	0.0758029	0.689836	0.998961	4586	1.09027e-05	FALSE	FALSE
BMP10	ubm-a-1610	NET100 0454	Inverse variance weighted	3	-0.0301835	0.0756472	0.689891	0.998961	4586	1.09027e-05	FALSE	FALSE
BMP10	ukb-b-12379	Fat	Inverse variance weighted	3	-0.0104066	0.0261593	0.690766	0.998961	4586	1.09027e-05	FALSE	FALSE
BMP10	ukb-b-19277	Intra-ocular pressure, corneal-compensated (right)	Inverse variance weighted	3	-0.00858346	0.0215869	0.690907	0.998961	4586	1.09027e-05	FALSE	FALSE
BMP10	met-a-629	X-12510--2-aminooctanoic acid	Wald ratio	1	0.0384828	0.09679	0.690932	0.998961	4586	1.09027e-05	FALSE	FALSE
BMP10	met-a-724	X-14450--phenylalanylleucine	Wald ratio	1	0.0699686	0.176088	0.691109	0.998961	4586	1.09027e-05	FALSE	FALSE
BMP10	ubm-a-2798	a2009s lh S front inf area	Inverse variance weighted	3	0.0356991	0.0900472	0.691774	0.998961	4586	1.09027e-05	FALSE	FALSE
BMP10	ubm-a-3121	a2009s rh S oc middle&Lunatus thickness	Inverse variance weighted	3	0.0409061	0.103255	0.691984	0.998961	4586	1.09027e-05	FALSE	FALSE
BMP10	ubm-a-563	IDP dMRI TBSS OD Sagittal stratum L	Inverse variance weighted	3	-0.0298317	0.0753362	0.692119	0.998961	4586	1.09027e-05	FALSE	FALSE
BMP10	ubm-a-2358	NET100 1202	Inverse variance weighted	3	0.0303088	0.0766517	0.692541	0.998961	4586	1.09027e-05	FALSE	FALSE
BMP10	met-c-947	Phospholipids in very large HDL	Inverse variance weighted	3	0.0277672	0.0702467	0.692635	0.998961	4586	1.09027e-05	FALSE	FALSE
BMP10	met-a-644	X-12719	Wald ratio	1	-0.0944577	0.23906	0.692753	0.998961	4586	1.09027e-05	FALSE	FALSE
BMP10	ubm-a-240	IDP dMRI TBSS FA Uncinate fasciculus R	Inverse variance weighted	3	0.0302059	0.0765175	0.693022	0.998961	4586	1.09027e-05	FALSE	FALSE
BMP10	met-a-544	X-11795	Wald ratio	1	0.032652	0.0827962	0.693311	0.998961	4586	1.09027e-05	FALSE	FALSE
BMP10	ubm-a-1353	NET100 0197	Inverse variance weighted	3	-0.0286771	0.0727301	0.693364	0.998961	4586	1.09027e-05	FALSE	FALSE
BMP10	ubm-a-1934	NET100 0778	Inverse variance weighted	3	0.029156	0.0740521	0.693786	0.998961	4586	1.09027e-05	FALSE	FALSE
BMP10	ukb-b-5309	6mm regularity index (left)	Inverse variance weighted	3	0.0155775	0.0395855	0.693939	0.998961	4586	1.09027e-05	FALSE	FALSE
BMP10	ubm-a-12	IDP T1 FIRST right thalamus volume	Inverse variance weighted	3	-0.0194879	0.0495412	0.694048	0.998961	4586	1.09027e-05	FALSE	FALSE
BMP10	ubm-a-1372	NET100 0216	Inverse variance weighted	3	0.033057	0.0842263	0.694705	0.998961	4586	1.09027e-05	FALSE	FALSE
BMP10	ubm-a-1705	NET100 0549	Inverse variance weighted	3	-0.029675	0.0756309	0.694788	0.998961	4586	1.09027e-05	FALSE	FALSE
BMP10	met-a-336	Ornithine	Wald ratio	1	-0.0233229	0.0594733	0.694942	0.998961	4586	1.09027e-05	FALSE	FALSE
BMP10	ubm-a-2940	DKTatlas lh parahippocampal thickness	Inverse variance weighted	3	0.0440651	0.112544	0.6954	0.998961	4586	1.09027e-05	FALSE	FALSE
BMP10	ubm-a-2914	a2009s rh S orbital lateral area	Inverse variance weighted	3	0.0394963	0.100911	0.695505	0.998961	4586	1.09027e-05	FALSE	FALSE
BMP10	ubm-a-424	IDP dMRI TBSS L2 Cingulum hippocampus R	Inverse variance weighted	3	0.035493	0.0907044	0.695573	0.998961	4586	1.09027e-05	FALSE	FALSE
BMP10	met-d-XL_HDL_TG	Triglycerides in very large HDL	Inverse variance weighted	3	0.00758726	0.0194027	0.695766	0.998961	4586	1.09027e-05	FALSE	FALSE
BMP10	ubm-a-2856	a2009s rh G&S subcentral area	Inverse variance weighted	3	-0.0231103	0.0591064	0.695801	0.998961	4586	1.09027e-05	FALSE	FALSE
BMP10	ubm-a-1683	NET100 0527	Inverse variance weighted	3	0.029137	0.0746644	0.696359	0.998961	4586	1.09027e-05	FALSE	FALSE
BMP10	ubm-a-1343	NET100 0187	Inverse variance weighted	3	-0.0293938	0.0754323	0.69678	0.998961	4586	1.09027e-05	FALSE	FALSE
BMP10	met-c-908	Phospholipids in medium LDL	Inverse variance weighted	3	0.0241039	0.0619939	0.697416	0.998961	4586	1.09027e-05	FALSE	FALSE
BMP10	ubm-a-1129	NET25 0183	Inverse variance weighted	3	0.0390364	0.100402	0.697423	0.998961	4586	1.09027e-05	FALSE	FALSE
BMP10	ubm-a-810	IDP dMRI ProbtrackX ICVF ptr r	Inverse variance weighted	3	0.0283695	0.0729893	0.697513	0.998961	4586	1.09027e-05	FALSE	FALSE
BMP10	ubm-a-1827	NET100 0671	Inverse variance weighted	3	-0.0294552	0.0758193	0.697652	0.998961	4586	1.09027e-05	FALSE	FALSE
BMP10	ubm-a-2723	DKTatlas lh lateraloccipital area	Inverse variance weighted	3	0.0226551	0.0583223	0.697686	0.998961	4586	1.09027e-05	FALSE	FALSE
BMP10	ubm-a-715	IDP dMRI ProbtrackX L1 cgh l	Inverse variance weighted	3	0.0279215	0.0720488	0.698359	0.998961	4586	1.09027e-05	FALSE	FALSE
BMP10	ubm-a-685	IDP dMRI ProbtrackX MO atr r	Inverse variance weighted	3	-0.0299795	0.0775003	0.698881	0.998961	4586	1.09027e-05	FALSE	FALSE
BMP10	met-a-472	Scyllo-inositol	Wald ratio	1	0.0396489	0.102621	0.699227	0.998961	4586	1.09027e-05	FALSE	FALSE
BMP10	ieu-b-29	basophil cell count	Inverse variance weighted	3	-0.00502992	0.0130247	0.699361	0.998961	4586	1.09027e-05	FALSE	FALSE
BMP10	ukb-b-4643	Age at hysterectomy	Inverse variance weighted	3	-0.0144081	0.0373223	0.699464	0.998961	4586	1.09027e-05	FALSE	FALSE
BMP10	ubm-a-1440	NET100 0284	Inverse variance weighted	3	-0.0289637	0.075035	0.699495	0.998961	4586	1.09027e-05	FALSE	FALSE
BMP10	ieu-a-106	Weight	Wald ratio	1	0.0629718	0.16326	0.699708	0.998961	4586	1.09027e-05	FALSE	FALSE
BMP10	ubm-a-1714	NET100 0558	Inverse variance weighted	3	-0.0288346	0.0748527	0.700075	0.998961	4586	1.09027e-05	FALSE	FALSE
BMP10	ubm-a-1161	NET100 0005	Inverse variance weighted	3	-0.0292927	0.0760445	0.700086	0.998961	4586	1.09027e-05	FALSE	FALSE
BMP10	met-a-550	X-11845	Wald ratio	1	-0.101455	0.263549	0.70027	0.998961	4586	1.09027e-05	FALSE	FALSE
BMP10	ubm-a-2169	NET100 1013	Inverse variance weighted	3	-0.0369622	0.0960664	0.700418	0.998961	4586	1.09027e-05	FALSE	FALSE
BMP10	ubm-a-2799	a2009s lh S front middle area	Inverse variance weighted	3	-0.0237226	0.0616677	0.700471	0.998961	4586	1.09027e-05	FALSE	FALSE
BMP10	met-c-867	Total cholesterol in IDL	Inverse variance weighted	3	0.0239802	0.0623523	0.700539	0.998961	4586	1.09027e-05	FALSE	FALSE
BMP10	ubm-a-1988	NET100 0832	Inverse variance weighted	3	-0.0291475	0.0758029	0.700595	0.998961	4586	1.09027e-05	FALSE	FALSE
BMP10	ubm-a-1018	NET25 0072	Inverse variance weighted	3	-0.0432652	0.112529	0.700624	0.998961	4586	1.09027e-05	FALSE	FALSE
BMP10	ubm-a-2918	a2009s rh S pericallosal area	Inverse variance weighted	3	0.0237322	0.0618663	0.701272	0.998961	4586	1.09027e-05	FALSE	FALSE
BMP10	ubm-a-2659	volume Left-Cerebellum-Cortex	Inverse variance weighted	3	0.0213803	0.055803	0.701617	0.998961	4586	1.09027e-05	FALSE	FALSE
BMP10	ubm-a-1094	NET25 0148	Inverse variance weighted	3	-0.0284509	0.0742671	0.701654	0.998961	4586	1.09027e-05	FALSE	FALSE
BMP10	ubm-a-1983	NET100 0827	Inverse variance weighted	3	-0.0289366	0.0756309	0.702014	0.998961	4586	1.09027e-05	FALSE	FALSE
BMP10	ubm-a-2342	NET100 1186	Inverse variance weighted	3	-0.0290079	0.0759208	0.702401	0.998961	4586	1.09027e-05	FALSE	FALSE
BMP10	ubm-a-189	IDP tfMRI 90th-percentile BOLD faces-shapes	Inverse variance weighted	3	0.043937	0.114995	0.702404	0.998961	4586	1.09027e-05	FALSE	FALSE
BMP10	ubm-a-3075	a2009s rh G cuneus thickness	Inverse variance weighted	3	-0.0277978	0.0728274	0.702688	0.998961	4586	1.09027e-05	FALSE	FALSE
BMP10	ubm-a-2864	a2009s rh G front inf-Opercular area	Inverse variance weighted	3	0.0288709	0.0756786	0.702837	0.998961	4586	1.09027e-05	FALSE	FALSE
BMP10	ubm-a-2705	volume SupraTentorialVol	Inverse variance weighted	3	0.0162088	0.0425127	0.703003	0.998961	4586	1.09027e-05	FALSE	FALSE
BMP10	ubm-a-1598	NET100 0442	Inverse variance weighted	3	0.0282379	0.0740685	0.703024	0.998961	4586	1.09027e-05	FALSE	FALSE
BMP10	ubm-a-2238	NET100 1082	Inverse variance weighted	3	0.0287572	0.0754323	0.703031	0.998961	4586	1.09027e-05	FALSE	FALSE
BMP10	ubm-a-1815	NET100 0659	Inverse variance weighted	3	-0.0405502	0.106466	0.703296	0.998961	4586	1.09027e-05	FALSE	FALSE
BMP10	ubm-a-1823	NET100 0667	Inverse variance weighted	3	0.0287188	0.0754323	0.703409	0.998961	4586	1.09027e-05	FALSE	FALSE
BMP10	ubm-a-999	NET25 0053	Inverse variance weighted	3	-0.028391	0.0746644	0.703761	0.998961	4586	1.09027e-05	FALSE	FALSE
BMP10	ukb-b-8882	Astigmatism angle (right)	Inverse variance weighted	3	-0.0111956	0.0294595	0.703919	0.998961	4586	1.09027e-05	FALSE	FALSE
BMP10	ubm-a-495	IDP dMRI TBSS ICVF Inferior cerebellar peduncle L	Inverse variance weighted	3	0.0258714	0.0680915	0.703982	0.998961	4586	1.09027e-05	FALSE	FALSE
BMP10	met-c-915	Triglycerides in medium VLDL	Inverse variance weighted	3	-0.0457583	0.12046	0.704048	0.998961	4586	1.09027e-05	FALSE	FALSE
BMP10	ubm-a-1926	NET100 0770	Inverse variance weighted	3	-0.0468903	0.123476	0.704129	0.998961	4586	1.09027e-05	FALSE	FALSE
BMP10	ubm-a-2195	NET100 1039	Inverse variance weighted	3	-0.0429327	0.113055	0.70413	0.998961	4586	1.09027e-05	FALSE	FALSE
BMP10	met-d-IDL_L	Total lipids in IDL	Inverse variance weighted	3	0.015733	0.041435	0.704166	0.998961	4586	1.09027e-05	FALSE	FALSE
BMP10	ubm-a-1638	NET100 0482	Inverse variance weighted	3	0.0403352	0.106269	0.704275	0.998961	4586	1.09027e-05	FALSE	FALSE
BMP10	met-d-XL_HDL_FC_pct	Free cholesterol to total lipids ratio in very large HDL	Inverse variance weighted	3	0.00663415	0.0175121	0.704812	0.998961	4586	1.09027e-05	FALSE	FALSE
BMP10	ubm-a-2367	NET100 1211	Inverse variance weighted	3	0.028577	0.0754486	0.704865	0.998961	4586	1.09027e-05	FALSE	FALSE
BMP10	ubm-a-430	IDP dMRI TBSS L2 Superior fronto-occipital fasciculus R	Inverse variance weighted	3	-0.0258726	0.068322	0.704921	0.998961	4586	1.09027e-05	FALSE	FALSE
BMP10	ubm-a-280	IDP dMRI TBSS MD Cingulum hippocampus R	Inverse variance weighted	3	0.0275492	0.072817	0.705182	0.998961	4586	1.09027e-05	FALSE	FALSE
BMP10	ubm-a-1566	NET100 0410	Inverse variance weighted	3	0.0284298	0.0752337	0.705514	0.998961	4586	1.09027e-05	FALSE	FALSE
BMP10	ubm-a-713	IDP dMRI ProbtrackX L1 cgc l	Inverse variance weighted	3	-0.0259174	0.0689178	0.706871	0.998961	4586	1.09027e-05	FALSE	FALSE
BMP10	ubm-a-2258	NET100 1102	Inverse variance weighted	3	0.0282922	0.07525	0.706935	0.998961	4586	1.09027e-05	FALSE	FALSE
BMP10	ubm-a-1108	NET25 0162	Inverse variance weighted	3	0.028217	0.0750513	0.70694	0.998961	4586	1.09027e-05	FALSE	FALSE
BMP10	ubm-a-582	IDP dMRI TBSS ISOVF Genu of corpus callosum	Inverse variance weighted	3	-0.0247716	0.0659434	0.707177	0.998961	4586	1.09027e-05	FALSE	FALSE
BMP10	met-c-886	Total cholesterol in large VLDL	Inverse variance weighted	3	-0.052604	0.140247	0.7076	0.998961	4586	1.09027e-05	FALSE	FALSE
BMP10	ubm-a-2690	volume CC Mid Posterior	Inverse variance weighted	3	0.030266	0.080717	0.707687	0.998961	4586	1.09027e-05	FALSE	FALSE
BMP10	met-a-369	Taurodeoxycholate	Wald ratio	1	0.102621	0.274044	0.708056	0.998961	4586	1.09027e-05	FALSE	FALSE
BMP10	ubm-a-2646	IDP T1 FIRST left hippocampus volume plus IDP T1 FIRST right hippocampus volume	Inverse variance weighted	3	-0.0432342	0.115521	0.708216	0.998961	4586	1.09027e-05	FALSE	FALSE
BMP10	ubm-a-569	IDP dMRI TBSS OD Cingulum hippocampus L	Inverse variance weighted	3	-0.0610993	0.163472	0.708582	0.998961	4586	1.09027e-05	FALSE	FALSE
BMP10	ubm-a-3053	DKTatlas rh posteriorcingulate thickness	Inverse variance weighted	3	-0.0260322	0.0696646	0.708643	0.998961	4586	1.09027e-05	FALSE	FALSE
BMP10	ubm-a-1203	NET100 0047	Inverse variance weighted	3	0.0373394	0.0999324	0.708667	0.998961	4586	1.09027e-05	FALSE	FALSE
BMP10	ubm-a-2973	a2009s lh G front middle thickness	Inverse variance weighted	3	-0.0247206	0.0661786	0.708744	0.998961	4586	1.09027e-05	FALSE	FALSE
BMP10	ubm-a-1205	NET100 0049	Inverse variance weighted	3	-0.0414692	0.111077	0.708897	0.998961	4586	1.09027e-05	FALSE	FALSE
BMP10	ubm-a-1414	NET100 0258	Inverse variance weighted	3	0.0512223	0.137273	0.709043	0.998961	4586	1.09027e-05	FALSE	FALSE
BMP10	ubm-a-1292	NET100 0136	Inverse variance weighted	3	-0.0282489	0.0758458	0.709557	0.998961	4586	1.09027e-05	FALSE	FALSE
BMP10	ubm-a-2546	NET100 1390	Inverse variance weighted	3	-0.0280813	0.0754323	0.709691	0.998961	4586	1.09027e-05	FALSE	FALSE
BMP10	ubm-a-1176	NET100 0020	Inverse variance weighted	3	-0.0314964	0.0846525	0.709843	0.998961	4586	1.09027e-05	FALSE	FALSE
BMP10	ubm-a-1137	NET25 0191	Inverse variance weighted	3	-0.0281349	0.0756206	0.709854	0.998961	4586	1.09027e-05	FALSE	FALSE
BMP10	met-a-551	X-11847	Wald ratio	1	-0.0897931	0.241392	0.709907	0.998961	4586	1.09027e-05	FALSE	FALSE
BMP10	ubm-a-1712	NET100 0556	Inverse variance weighted	3	0.0516486	0.138936	0.710084	0.998961	4586	1.09027e-05	FALSE	FALSE
BMP10	ieu-b-5147	MZ twin differences on ADHDsymptoms score in children	Inverse variance weighted	3	0.0530591	0.142757	0.710135	0.998961	4586	1.09027e-05	FALSE	FALSE
BMP10	ubm-a-164	IDP T1 FAST ROIs R cerebellum X	Inverse variance weighted	3	0.0242313	0.0651959	0.710139	0.998961	4586	1.09027e-05	FALSE	FALSE
BMP10	met-a-741	X-14977--vanillin	Wald ratio	1	-0.0454796	0.122445	0.710318	0.998961	4586	1.09027e-05	FALSE	FALSE
BMP10	ubm-a-807	IDP dMRI ProbtrackX ICVF ml l	Inverse variance weighted	3	0.0500232	0.134811	0.710591	0.998961	4586	1.09027e-05	FALSE	FALSE
BMP10	ubm-a-2252	NET100 1096	Inverse variance weighted	3	-0.0280495	0.0756309	0.710732	0.998961	4586	1.09027e-05	FALSE	FALSE
BMP10	ieu-b-5135	Age at menarche	Inverse variance weighted	3	0.00563642	0.0152086	0.71093	0.998961	4586	1.09027e-05	FALSE	FALSE
BMP10	ubm-a-3123	a2009s rh S occipital ant thickness	Inverse variance weighted	3	0.0261049	0.070475	0.711075	0.998961	4586	1.09027e-05	FALSE	FALSE
BMP10	ukb-d-age	Age at recruitment	Inverse variance weighted	3	-0.0332795	0.0898475	0.711084	0.998961	4586	1.09027e-05	FALSE	FALSE
BMP10	met-a-522	X-11483	Wald ratio	1	-0.0583072	0.157429	0.711107	0.998961	4586	1.09027e-05	FALSE	FALSE
BMP10	ubm-a-1404	NET100 0248	Inverse variance weighted	3	0.0448692	0.121298	0.71145	0.998961	4586	1.09027e-05	FALSE	FALSE
BMP10	met-a-497	1-linoleoylglycerophosphoethanolamine*	Wald ratio	1	-0.0314859	0.0851285	0.711485	0.998961	4586	1.09027e-05	FALSE	FALSE
BMP10	ubm-a-2548	NET100 1392	Inverse variance weighted	3	-0.0291201	0.0787444	0.711527	0.998961	4586	1.09027e-05	FALSE	FALSE
BMP10	ubm-a-1627	NET100 0471	Inverse variance weighted	3	0.0276534	0.0748364	0.711741	0.998961	4586	1.09027e-05	FALSE	FALSE
BMP10	ubm-a-847	IDP dMRI ProbtrackX ISOVF atr r	Inverse variance weighted	3	-0.0253694	0.0688915	0.712686	0.998961	4586	1.09027e-05	FALSE	FALSE
BMP10	ubm-a-2850	DKTatlas rh transversetemporal area	Inverse variance weighted	3	-0.0473829	0.12868	0.712707	0.998961	4586	1.09027e-05	FALSE	FALSE
BMP10	ubm-a-1820	NET100 0664	Inverse variance weighted	3	0.0276148	0.0750513	0.712914	0.998961	4586	1.09027e-05	FALSE	FALSE
BMP10	ubm-a-1100	NET25 0154	Inverse variance weighted	3	0.0277743	0.0756206	0.713406	0.998961	4586	1.09027e-05	FALSE	FALSE
BMP10	ubm-a-2997	a2009s lh Lat Fis-ant-Horizont thickness	Inverse variance weighted	3	-0.0255739	0.0696806	0.713607	0.998961	4586	1.09027e-05	FALSE	FALSE
BMP10	ubm-a-81	IDP T1 FAST ROIs R paracing gyrus	Inverse variance weighted	3	0.0279757	0.0762488	0.713694	0.998961	4586	1.09027e-05	FALSE	FALSE
BMP10	met-a-525	X-11497	Wald ratio	1	-0.0256552	0.0699686	0.713868	0.998961	4586	1.09027e-05	FALSE	FALSE
BMP10	ubm-a-220	IDP dMRI TBSS FA Superior corona radiata R	Inverse variance weighted	3	0.0277632	0.075723	0.713886	0.998961	4586	1.09027e-05	FALSE	FALSE
BMP10	ukb-b-8727	Age at last live birth	Inverse variance weighted	3	-0.00590013	0.016102	0.71405	0.998961	4586	1.09027e-05	FALSE	FALSE
BMP10	ubm-a-930	NODEamps100 0039	Inverse variance weighted	3	-0.0258946	0.0707225	0.714258	0.998961	4586	1.09027e-05	FALSE	FALSE
BMP10	ubm-a-836	IDP dMRI ProbtrackX OD ptr l	Inverse variance weighted	3	-0.0255018	0.0696861	0.7144	0.998961	4586	1.09027e-05	FALSE	FALSE
BMP10	ubm-a-919	NODEamps100 0028	Inverse variance weighted	3	0.0358736	0.0981323	0.714691	0.998961	4586	1.09027e-05	FALSE	FALSE
BMP10	ubm-a-376	IDP dMRI TBSS L1 Cingulum hippocampus R	Inverse variance weighted	3	0.0278245	0.0761665	0.714879	0.998961	4586	1.09027e-05	FALSE	FALSE
BMP10	ukb-d-30680_irnt	Calcium	Inverse variance weighted	3	-0.00462598	0.0127023	0.71572	0.998961	4586	1.09027e-05	FALSE	FALSE
BMP10	ubm-a-298	IDP dMRI TBSS MO Corticospinal tract R	Inverse variance weighted	3	0.0276463	0.0759216	0.715752	0.998961	4586	1.09027e-05	FALSE	FALSE
BMP10	ubm-a-808	IDP dMRI ProbtrackX ICVF ml r	Inverse variance weighted	3	0.0288644	0.0792932	0.715843	0.998961	4586	1.09027e-05	FALSE	FALSE
BMP10	ukb-d-30180_irnt	Lymphocyte percentage	Inverse variance weighted	3	0.0121989	0.0336069	0.716613	0.998961	4586	1.09027e-05	FALSE	FALSE
BMP10	ubm-a-3122	a2009s rh S oc sup&transversal thickness	Inverse variance weighted	3	0.0251277	0.0692833	0.716844	0.998961	4586	1.09027e-05	FALSE	FALSE
BMP10	ubm-a-991	NET25 0045	Inverse variance weighted	3	-0.0670747	0.184988	0.716912	0.998961	4586	1.09027e-05	FALSE	FALSE
BMP10	ubm-a-735	IDP dMRI ProbtrackX L1 unc r	Inverse variance weighted	3	0.0236246	0.0651592	0.716928	0.998961	4586	1.09027e-05	FALSE	FALSE
BMP10	ubm-a-1408	NET100 0252	Inverse variance weighted	3	-0.0274091	0.0756472	0.717107	0.998961	4586	1.09027e-05	FALSE	FALSE
BMP10	ubm-a-885	NODEamps25 0015	Inverse variance weighted	3	0.0307864	0.0850186	0.717267	0.998961	4586	1.09027e-05	FALSE	FALSE
BMP10	ubm-a-2671	volume Left-VentralDC	Inverse variance weighted	3	-0.018332	0.0506804	0.717563	0.998961	4586	1.09027e-05	FALSE	FALSE
BMP10	ieu-a-1046	Pallidum volume	Inverse variance weighted	2	5.55446	15.3909	0.718181	0.998961	4586	1.09027e-05	FALSE	FALSE
BMP10	ubm-a-59	IDP T1 FAST ROIs R postcent gyrus	Inverse variance weighted	3	0.0224628	0.0622635	0.718271	0.998961	4586	1.09027e-05	FALSE	FALSE
BMP10	met-a-505	X-03056--N-[3-(2-Oxopyrrolidin-1-yl)propyl]acetamide	Wald ratio	1	0.0256552	0.0711348	0.718357	0.998961	4586	1.09027e-05	FALSE	FALSE
BMP10	ukb-d-30300_irnt	High light scatter reticulocyte count	Inverse variance weighted	3	-0.00410534	0.0113882	0.718479	0.998961	4586	1.09027e-05	FALSE	FALSE
BMP10	ubm-a-811	IDP dMRI ProbtrackX ICVF slf l	Inverse variance weighted	3	0.027004	0.0749811	0.718739	0.998961	4586	1.09027e-05	FALSE	FALSE
BMP10	ubm-a-278	IDP dMRI TBSS MD Cingulum cingulate gyrus R	Inverse variance weighted	3	-0.0224151	0.0622429	0.718755	0.998961	4586	1.09027e-05	FALSE	FALSE
BMP10	ubm-a-2433	NET100 1277	Inverse variance weighted	3	-0.02715	0.0754323	0.718903	0.998961	4586	1.09027e-05	FALSE	FALSE
BMP10	ubm-a-325	IDP dMRI TBSS MO External capsule L	Inverse variance weighted	3	0.0408836	0.113679	0.719116	0.998961	4586	1.09027e-05	FALSE	FALSE
BMP10	ubm-a-2766	a2009s lh G occipital sup area	Inverse variance weighted	3	0.0237211	0.06598	0.719206	0.998961	4586	1.09027e-05	FALSE	FALSE
BMP10	ubm-a-2144	NET100 0988	Inverse variance weighted	3	-0.0271705	0.0756309	0.719407	0.998961	4586	1.09027e-05	FALSE	FALSE
BMP10	ubm-a-1235	NET100 0079	Inverse variance weighted	3	0.0313212	0.0872117	0.719491	0.998961	4586	1.09027e-05	FALSE	FALSE
BMP10	ubm-a-2465	NET100 1309	Inverse variance weighted	3	-0.0271521	0.0756309	0.719589	0.998961	4586	1.09027e-05	FALSE	FALSE
BMP10	met-a-570	X-12063	Wald ratio	1	0.0443135	0.123611	0.719976	0.998961	4586	1.09027e-05	FALSE	FALSE
BMP10	ubm-a-2089	NET100 0933	Inverse variance weighted	3	-0.0279034	0.0778917	0.720169	0.998961	4586	1.09027e-05	FALSE	FALSE
BMP10	ubm-a-3029	a2009s lh S subparietal thickness	Inverse variance weighted	3	-0.041467	0.115899	0.720503	0.998961	4586	1.09027e-05	FALSE	FALSE
BMP10	ubm-a-2750	a2009s lh G&S subcentral area	Inverse variance weighted	3	0.0205733	0.0575699	0.720821	0.998961	4586	1.09027e-05	FALSE	FALSE
BMP10	ubm-a-1242	NET100 0086	Inverse variance weighted	3	0.0344208	0.096335	0.720865	0.998961	4586	1.09027e-05	FALSE	FALSE
BMP10	met-a-354	Cortisone	Wald ratio	1	0.0174922	0.048978	0.720985	0.998961	4586	1.09027e-05	FALSE	FALSE
BMP10	ubm-a-1770	NET100 0614	Inverse variance weighted	3	0.0340305	0.0954071	0.721326	0.998961	4586	1.09027e-05	FALSE	FALSE
BMP10	ubm-a-1184	NET100 0028	Inverse variance weighted	3	0.0299087	0.0839099	0.721512	0.998961	4586	1.09027e-05	FALSE	FALSE
BMP10	ubm-a-114	IDP T1 FAST ROIs L heschl gyrus	Inverse variance weighted	3	-0.0323174	0.0906786	0.721545	0.998961	4586	1.09027e-05	FALSE	FALSE
BMP10	ubm-a-1902	NET100 0746	Inverse variance weighted	3	-0.0296568	0.0832549	0.721679	0.998961	4586	1.09027e-05	FALSE	FALSE
BMP10	ubm-a-1800	NET100 0644	Inverse variance weighted	3	-0.030506	0.0856631	0.721754	0.998961	4586	1.09027e-05	FALSE	FALSE
BMP10	ubm-a-2619	NET100 1463	Inverse variance weighted	3	-0.0315888	0.0888624	0.72223	0.998961	4586	1.09027e-05	FALSE	FALSE
BMP10	ukb-b-1041	Traffic intensity on the nearest major road	Inverse variance weighted	3	-0.0058463	0.0164506	0.722301	0.998961	4586	1.09027e-05	FALSE	FALSE
BMP10	ubm-a-805	IDP dMRI ProbtrackX ICVF ilf r	Inverse variance weighted	3	0.0263168	0.0741707	0.722729	0.998961	4586	1.09027e-05	FALSE	FALSE
BMP10	ubm-a-96	IDP T1 FAST ROIs L lingual gyrus	Inverse variance weighted	3	0.0195719	0.0552231	0.723028	0.998961	4586	1.09027e-05	FALSE	FALSE
BMP10	ubm-a-2076	NET100 0920	Inverse variance weighted	3	0.0341575	0.0964591	0.723254	0.998961	4586	1.09027e-05	FALSE	FALSE
BMP10	ubm-a-1459	NET100 0303	Inverse variance weighted	3	0.0266697	0.0754323	0.72367	0.998961	4586	1.09027e-05	FALSE	FALSE
BMP10	ubm-a-2752	a2009s lh G&S cingul-Ant area	Inverse variance weighted	3	0.0190497	0.05401	0.724308	0.998961	4586	1.09027e-05	FALSE	FALSE
BMP10	ubm-a-2805	a2009s lh S occipital ant area	Inverse variance weighted	3	-0.0367981	0.104397	0.724476	0.998961	4586	1.09027e-05	FALSE	FALSE
BMP10	ubm-a-1031	NET25 0085	Inverse variance weighted	3	0.045802	0.130388	0.725383	0.998961	4586	1.09027e-05	FALSE	FALSE
BMP10	ubm-a-2049	NET100 0893	Inverse variance weighted	3	-0.0267214	0.0762002	0.725834	0.998961	4586	1.09027e-05	FALSE	FALSE
BMP10	ubm-a-1883	NET100 0727	Inverse variance weighted	3	-0.0346123	0.0988558	0.726242	0.998961	4586	1.09027e-05	FALSE	FALSE
BMP10	met-a-752	Phenylalanylphenylalanine	Wald ratio	1	-0.0338182	0.09679	0.726791	0.998961	4586	1.09027e-05	FALSE	FALSE
BMP10	met-a-431	Homocitrulline	Wald ratio	1	0.0338182	0.09679	0.726791	0.998961	4586	1.09027e-05	FALSE	FALSE
BMP10	ubm-a-2509	NET100 1353	Inverse variance weighted	3	-0.0263541	0.0754486	0.726865	0.998961	4586	1.09027e-05	FALSE	FALSE
BMP10	ubm-a-2065	NET100 0909	Inverse variance weighted	3	-0.0266854	0.0763989	0.726871	0.998961	4586	1.09027e-05	FALSE	FALSE
BMP10	met-a-375	Kynurenine	Wald ratio	1	0.0174922	0.0501442	0.727212	0.998961	4586	1.09027e-05	FALSE	FALSE
BMP10	ubm-a-2757	a2009s lh G cuneus area	Inverse variance weighted	3	-0.0230086	0.0659641	0.727236	0.998961	4586	1.09027e-05	FALSE	FALSE
BMP10	ubm-a-161	IDP T1 FAST ROIs R cerebellum IX	Inverse variance weighted	3	-0.0214485	0.061511	0.727319	0.998961	4586	1.09027e-05	FALSE	FALSE
BMP10	ubm-a-2029	NET100 0873	Inverse variance weighted	3	0.0433995	0.124528	0.727455	0.998961	4586	1.09027e-05	FALSE	FALSE
BMP10	ukb-b-13506	3mm weak meridian (right)	Inverse variance weighted	3	-0.00717903	0.020616	0.72767	0.998961	4586	1.09027e-05	FALSE	FALSE
BMP10	ubm-a-1733	NET100 0577	Inverse variance weighted	3	-0.0308826	0.0886865	0.727673	0.998961	4586	1.09027e-05	FALSE	FALSE
BMP10	ubm-a-974	NET25 0028	Inverse variance weighted	3	-0.0262514	0.0754486	0.727887	0.998961	4586	1.09027e-05	FALSE	FALSE
BMP10	met-a-385	3-phenylpropionate (hydrocinnamate)	Wald ratio	1	0.0373166	0.107285	0.727971	0.998961	4586	1.09027e-05	FALSE	FALSE
BMP10	ubm-a-890	NODEamps25 0020	Inverse variance weighted	3	-0.0250715	0.0721027	0.728051	0.998961	4586	1.09027e-05	FALSE	FALSE
BMP10	ubm-a-577	IDP dMRI TBSS OD Uncinate fasciculus L	Inverse variance weighted	3	-0.0255744	0.0736011	0.728236	0.998961	4586	1.09027e-05	FALSE	FALSE
BMP10	ubm-a-2660	volume Left-Thalamus-Proper	Inverse variance weighted	3	0.0212232	0.061157	0.72857	0.998961	4586	1.09027e-05	FALSE	FALSE
BMP10	ubm-a-888	NODEamps25 0018	Inverse variance weighted	3	0.0246864	0.0711524	0.728628	0.998961	4586	1.09027e-05	FALSE	FALSE
BMP10	ieu-a-974	Body mass index	Wald ratio	1	0.040815	0.117781	0.728941	0.998961	4586	1.09027e-05	FALSE	FALSE
BMP10	ubm-a-1347	NET100 0191	Inverse variance weighted	3	0.0447568	0.129262	0.729155	0.998961	4586	1.09027e-05	FALSE	FALSE
BMP10	ieu-a-1101	Urinary albumin-to-creatinine ratio	Wald ratio	1	0.0524765	0.151599	0.729227	0.998961	4586	1.09027e-05	FALSE	FALSE
BMP10	ubm-a-146	IDP T1 FAST ROIs R cerebellum crus I	Inverse variance weighted	3	0.0213386	0.0616836	0.72939	0.998961	4586	1.09027e-05	FALSE	FALSE
BMP10	ubm-a-2747	a2009s lh G&S frontomargin area	Inverse variance weighted	3	-0.02102	0.0608573	0.729795	0.998961	4586	1.09027e-05	FALSE	FALSE
BMP10	met-c-950	Concentration of very large VLDL particles	Inverse variance weighted	3	-0.0495908	0.143651	0.729931	0.998961	4586	1.09027e-05	FALSE	FALSE
BMP10	ukb-d-30200_irnt	Neutrophill percentage	Inverse variance weighted	3	-0.0089592	0.02598	0.730208	0.998961	4586	1.09027e-05	FALSE	FALSE
BMP10	met-c-884	Concentration of large LDL particles	Inverse variance weighted	3	0.0214765	0.0623269	0.730411	0.998961	4586	1.09027e-05	FALSE	FALSE
BMP10	ubm-a-2882	a2009s rh G precuneus area	Inverse variance weighted	3	0.0256915	0.0747089	0.73093	0.998961	4586	1.09027e-05	FALSE	FALSE
BMP10	ukb-b-43	Signal-to-noise-ratio (SNR) of triplet (left)	Inverse variance weighted	3	-0.0059998	0.017467	0.731227	0.998961	4586	1.09027e-05	FALSE	FALSE
BMP10	ubm-a-2634	NET100 1478	Inverse variance weighted	3	0.0314236	0.0915541	0.73143	0.998961	4586	1.09027e-05	FALSE	FALSE
BMP10	met-a-749	2-hydroxyglutarate	Wald ratio	1	0.0279875	0.0816301	0.731706	0.998961	4586	1.09027e-05	FALSE	FALSE
BMP10	ubm-a-1719	NET100 0563	Inverse variance weighted	3	0.0431401	0.125853	0.731763	0.998961	4586	1.09027e-05	FALSE	FALSE
BMP10	ubm-a-1703	NET100 0547	Inverse variance weighted	3	0.031493	0.092067	0.732301	0.998961	4586	1.09027e-05	FALSE	FALSE
BMP10	ukb-b-10817	Particulate matter air pollution (pm2.5); 2010	Inverse variance weighted	3	0.00504885	0.0147814	0.732677	0.998961	4586	1.09027e-05	FALSE	FALSE
BMP10	ubm-a-2426	NET100 1270	Inverse variance weighted	3	-0.0258864	0.0758193	0.732786	0.998961	4586	1.09027e-05	FALSE	FALSE
BMP10	ubm-a-108	IDP T1 FAST ROIs L cent operc cortex	Inverse variance weighted	3	-0.0197202	0.0577685	0.732828	0.998961	4586	1.09027e-05	FALSE	FALSE
BMP10	ubm-a-2354	NET100 1198	Inverse variance weighted	3	-0.0507217	0.148775	0.733158	0.998961	4586	1.09027e-05	FALSE	FALSE
BMP10	ubm-a-812	IDP dMRI ProbtrackX ICVF slf r	Inverse variance weighted	3	0.0255468	0.0749389	0.733177	0.998961	4586	1.09027e-05	FALSE	FALSE
BMP10	met-a-474	Gamma-glutamylvaline	Wald ratio	1	-0.0198244	0.0583072	0.733857	0.998961	4586	1.09027e-05	FALSE	FALSE
BMP10	ubm-a-633	IDP dMRI ProbtrackX FA cgc r	Inverse variance weighted	3	0.0260125	0.0765175	0.73389	0.998961	4586	1.09027e-05	FALSE	FALSE
BMP10	ubm-a-952	NET25 0006	Inverse variance weighted	3	-0.0257718	0.0758193	0.733924	0.998961	4586	1.09027e-05	FALSE	FALSE
BMP10	ubm-a-1875	NET100 0719	Inverse variance weighted	3	0.0323716	0.0952581	0.733984	0.998961	4586	1.09027e-05	FALSE	FALSE
BMP10	ubm-a-593	IDP dMRI TBSS ISOVF Superior cerebellar peduncle L	Inverse variance weighted	3	0.0264829	0.0780974	0.734534	0.998961	4586	1.09027e-05	FALSE	FALSE
BMP10	ubm-a-1928	NET100 0772	Inverse variance weighted	3	0.0257095	0.0758458	0.734632	0.998961	4586	1.09027e-05	FALSE	FALSE
BMP10	ubm-a-2249	NET100 1093	Inverse variance weighted	3	0.0255569	0.0754323	0.734756	0.998961	4586	1.09027e-05	FALSE	FALSE
BMP10	ubm-a-2296	NET100 1140	Inverse variance weighted	3	-0.0253725	0.075035	0.735257	0.998961	4586	1.09027e-05	FALSE	FALSE
BMP10	met-a-434	Palmitoylcarnitine	Wald ratio	1	0.0279875	0.0827962	0.735342	0.998961	4586	1.09027e-05	FALSE	FALSE
BMP10	ubm-a-543	IDP dMRI TBSS OD Inferior cerebellar peduncle L	Inverse variance weighted	3	0.024318	0.0720488	0.735724	0.998961	4586	1.09027e-05	FALSE	FALSE
BMP10	met-c-957	Total lipids in chylomicrons and largest VLDL particles	Inverse variance weighted	3	-0.0463681	0.137549	0.73604	0.998961	4586	1.09027e-05	FALSE	FALSE
BMP10	ubm-a-1694	NET100 0538	Inverse variance weighted	3	0.0253352	0.07525	0.736357	0.998961	4586	1.09027e-05	FALSE	FALSE
BMP10	ubm-a-2346	NET100 1190	Inverse variance weighted	3	-0.0256409	0.0762165	0.736553	0.998961	4586	1.09027e-05	FALSE	FALSE
BMP10	met-d-IDL_C	Cholesterol in IDL	Inverse variance weighted	3	0.0153789	0.0457456	0.736733	0.998961	4586	1.09027e-05	FALSE	FALSE
BMP10	ubm-a-2511	NET100 1355	Inverse variance weighted	3	-0.0408523	0.121605	0.736915	0.998961	4586	1.09027e-05	FALSE	FALSE
BMP10	met-c-955	Phospholipids in very small VLDL	Inverse variance weighted	3	-0.020937	0.0624328	0.737359	0.998961	4586	1.09027e-05	FALSE	FALSE
BMP10	ubm-a-1974	NET100 0818	Inverse variance weighted	3	0.0251356	0.075035	0.737637	0.998961	4586	1.09027e-05	FALSE	FALSE
BMP10	ubm-a-3026	a2009s lh S precentral-inf-part thickness	Inverse variance weighted	3	0.0225132	0.0673178	0.738054	0.998961	4586	1.09027e-05	FALSE	FALSE
BMP10	ubm-a-121	IDP T1 FAST ROIs R occ pole	Inverse variance weighted	3	-0.0203461	0.0609153	0.738375	0.998961	4586	1.09027e-05	FALSE	FALSE
BMP10	ubm-a-2637	NET100 1481	Inverse variance weighted	3	0.0253053	0.0758193	0.738562	0.998961	4586	1.09027e-05	FALSE	FALSE
BMP10	met-a-516	X-11444	Wald ratio	1	-0.0279875	0.0839624	0.738883	0.998961	4586	1.09027e-05	FALSE	FALSE
BMP10	met-a-358	Serotonin (5HT)	Wald ratio	1	-0.0291536	0.0874608	0.738883	0.998961	4586	1.09027e-05	FALSE	FALSE
BMP10	ubm-a-1075	NET25 0129	Inverse variance weighted	3	-0.0247008	0.0742671	0.73944	0.998961	4586	1.09027e-05	FALSE	FALSE
BMP10	ubm-a-1578	NET100 0422	Inverse variance weighted	3	-0.0252033	0.0758193	0.739578	0.998961	4586	1.09027e-05	FALSE	FALSE
BMP10	ubm-a-1884	NET100 0728	Inverse variance weighted	3	0.0249373	0.075035	0.739631	0.998961	4586	1.09027e-05	FALSE	FALSE
BMP10	met-d-M_HDL_TG	Triglycerides in medium HDL	Inverse variance weighted	3	-0.0102219	0.0307939	0.739932	0.998961	4586	1.09027e-05	FALSE	FALSE
BMP10	ubm-a-1792	NET100 0636	Inverse variance weighted	3	0.0250825	0.0756206	0.740124	0.998961	4586	1.09027e-05	FALSE	FALSE
BMP10	ubm-a-3143	netmat ICA 09Aug2017 003	Inverse variance weighted	3	-0.0252943	0.0764152	0.740636	0.998961	4586	1.09027e-05	FALSE	FALSE
BMP10	ieu-b-107	apolipoprotein A-I	Inverse variance weighted	3	0.00310005	0.00936583	0.740648	0.998961	4586	1.09027e-05	FALSE	FALSE
BMP10	ubm-a-2501	NET100 1345	Inverse variance weighted	3	-0.0248292	0.0750513	0.740773	0.998961	4586	1.09027e-05	FALSE	FALSE
BMP10	ieu-a-96	Height	Wald ratio	1	0.0501442	0.151599	0.740819	0.998961	4586	1.09027e-05	FALSE	FALSE
BMP10	ubm-a-1936	NET100 0780	Inverse variance weighted	3	-0.052032	0.157446	0.741041	0.998961	4586	1.09027e-05	FALSE	FALSE
BMP10	ubm-a-1657	NET100 0501	Inverse variance weighted	3	-0.0383462	0.116407	0.741842	0.998961	4586	1.09027e-05	FALSE	FALSE
BMP10	ubm-a-2903	a2009s rh S collat transv post area	Inverse variance weighted	3	-0.0230116	0.0698951	0.741982	0.998961	4586	1.09027e-05	FALSE	FALSE
BMP10	ubm-a-2482	NET100 1326	Inverse variance weighted	3	-0.03333	0.101271	0.742068	0.998961	4586	1.09027e-05	FALSE	FALSE
BMP10	ubm-a-358	IDP dMRI TBSS L1 Posterior limb of internal capsule R	Inverse variance weighted	3	0.0296414	0.0901674	0.742355	0.998961	4586	1.09027e-05	FALSE	FALSE
BMP10	ubm-a-566	IDP dMRI TBSS OD Cingulum cingulate gyrus R	Inverse variance weighted	3	-0.0240631	0.0732039	0.742373	0.998961	4586	1.09027e-05	FALSE	FALSE
BMP10	ubm-a-1078	NET25 0132	Inverse variance weighted	3	-0.0246607	0.075035	0.742415	0.998961	4586	1.09027e-05	FALSE	FALSE
BMP10	ubm-a-2037	NET100 0881	Inverse variance weighted	3	0.0255205	0.0777213	0.74264	0.998961	4586	1.09027e-05	FALSE	FALSE
BMP10	ubm-a-1417	NET100 0261	Inverse variance weighted	3	-0.0306137	0.0933287	0.742896	0.998961	4586	1.09027e-05	FALSE	FALSE
BMP10	ubm-a-1139	NET25 0193	Inverse variance weighted	3	-0.0248493	0.0758193	0.743105	0.998961	4586	1.09027e-05	FALSE	FALSE
BMP10	ubm-a-2932	DKTatlas lh inferiorparietal thickness	Inverse variance weighted	3	-0.0244293	0.0745551	0.743163	0.998961	4586	1.09027e-05	FALSE	FALSE
BMP10	ubm-a-2417	NET100 1261	Inverse variance weighted	3	-0.0248303	0.0758029	0.743241	0.998961	4586	1.09027e-05	FALSE	FALSE
BMP10	ubm-a-682	IDP dMRI ProbtrackX MO ar l	Inverse variance weighted	3	0.0271162	0.0829354	0.743701	0.998961	4586	1.09027e-05	FALSE	FALSE
BMP10	ubm-a-1177	NET100 0021	Inverse variance weighted	3	-0.0247214	0.0756472	0.743821	0.998961	4586	1.09027e-05	FALSE	FALSE
BMP10	ubm-a-1001	NET25 0055	Inverse variance weighted	3	0.024573	0.0752173	0.7439	0.998961	4586	1.09027e-05	FALSE	FALSE
BMP10	ubm-a-2460	NET100 1304	Inverse variance weighted	3	0.0253705	0.07767	0.743937	0.998961	4586	1.09027e-05	FALSE	FALSE
BMP10	ubm-a-1940	NET100 0784	Inverse variance weighted	3	0.0245593	0.0752337	0.744092	0.998961	4586	1.09027e-05	FALSE	FALSE
BMP10	met-a-463	Acetylcarnitine	Wald ratio	1	0.0174922	0.0536426	0.744359	0.998961	4586	1.09027e-05	FALSE	FALSE
BMP10	ukb-b-4535	logMAR, final (left)	Inverse variance weighted	3	-0.0080974	0.0248773	0.744807	0.998961	4586	1.09027e-05	FALSE	FALSE
BMP10	ubm-a-332	IDP dMRI TBSS MO Superior longitudinal fasciculus R	Inverse variance weighted	3	0.0246776	0.075948	0.745235	0.998961	4586	1.09027e-05	FALSE	FALSE
BMP10	ubm-a-3066	a2009s rh G&S occipital inf thickness	Inverse variance weighted	3	0.0235519	0.0726129	0.745674	0.998961	4586	1.09027e-05	FALSE	FALSE
BMP10	ubm-a-1457	NET100 0301	Inverse variance weighted	3	-0.0244567	0.0754323	0.745771	0.998961	4586	1.09027e-05	FALSE	FALSE
BMP10	ieu-b-5138	Systolic Blood Pressure (SBP)	Inverse variance weighted	3	0.056356	0.173848	0.74581	0.998961	4586	1.09027e-05	FALSE	FALSE
BMP10	ieu-b-5152	MZ twin differences on autism spectrum disorder symptom score in adults	Inverse variance weighted	2	-0.0510088	0.157359	0.74582	0.998961	4586	1.09027e-05	FALSE	FALSE
BMP10	ubm-a-627	IDP dMRI TBSS ISOVF Tapetum L	Inverse variance weighted	3	0.0244126	0.0753521	0.745953	0.998961	4586	1.09027e-05	FALSE	FALSE
BMP10	met-c-885	Phospholipids in large LDL	Inverse variance weighted	3	0.0200471	0.0620394	0.746593	0.998961	4586	1.09027e-05	FALSE	FALSE
BMP10	met-a-428	X-08766	Wald ratio	1	0.024489	0.0757994	0.746637	0.998961	4586	1.09027e-05	FALSE	FALSE
BMP10	ubm-a-2503	NET100 1347	Inverse variance weighted	3	0.0240509	0.0744494	0.746657	0.998961	4586	1.09027e-05	FALSE	FALSE
BMP10	ubm-a-1941	NET100 0785	Inverse variance weighted	3	-0.040475	0.125343	0.74676	0.998961	4586	1.09027e-05	FALSE	FALSE
BMP10	ubm-a-686	IDP dMRI ProbtrackX MO cgc l	Inverse variance weighted	3	-0.0236472	0.0734025	0.747333	0.998961	4586	1.09027e-05	FALSE	FALSE
BMP10	ubm-a-2129	NET100 0973	Inverse variance weighted	3	0.0241754	0.0750616	0.747396	0.998961	4586	1.09027e-05	FALSE	FALSE
BMP10	met-a-540	X-11786--methylcysteine	Wald ratio	1	-0.0431473	0.134107	0.74765	0.998961	4586	1.09027e-05	FALSE	FALSE
BMP10	ubm-a-2107	NET100 0951	Inverse variance weighted	3	0.0240217	0.0746644	0.747658	0.998961	4586	1.09027e-05	FALSE	FALSE
BMP10	ubm-a-153	IDP T1 FAST ROIs L cerebellum VIIIa	Inverse variance weighted	3	0.0241524	0.0751443	0.747897	0.998961	4586	1.09027e-05	FALSE	FALSE
BMP10	ubm-a-2484	NET100 1328	Inverse variance weighted	3	-0.0324424	0.100945	0.747916	0.998961	4586	1.09027e-05	FALSE	FALSE
BMP10	ukb-b-5620	Nitrogen dioxide air pollution; 2006	Inverse variance weighted	3	0.0059754	0.0186084	0.748125	0.998961	4586	1.09027e-05	FALSE	FALSE
BMP10	ubm-a-2275	NET100 1119	Inverse variance weighted	3	-0.0243273	0.0758193	0.748317	0.998961	4586	1.09027e-05	FALSE	FALSE
BMP10	ubm-a-138	IDP T1 FAST ROIs R cerebellum I-IV	Inverse variance weighted	3	-0.0207882	0.0648145	0.748412	0.998961	4586	1.09027e-05	FALSE	FALSE
BMP10	ubm-a-1556	NET100 0400	Inverse variance weighted	3	-0.0241861	0.075435	0.748497	0.998961	4586	1.09027e-05	FALSE	FALSE
BMP10	ubm-a-2399	NET100 1243	Inverse variance weighted	3	-0.0315724	0.0987808	0.749255	0.998961	4586	1.09027e-05	FALSE	FALSE
BMP10	ubm-a-218	IDP dMRI TBSS FA Anterior corona radiata R	Inverse variance weighted	3	0.0245985	0.0770107	0.749411	0.998961	4586	1.09027e-05	FALSE	FALSE
BMP10	ieu-a-273	Mean cell volume	Wald ratio	1	0.204075	0.639047	0.749466	0.998961	4586	1.09027e-05	FALSE	FALSE
BMP10	ubm-a-660	IDP dMRI ProbtrackX MD cgc r	Inverse variance weighted	3	-0.0207477	0.0649765	0.749491	0.998961	4586	1.09027e-05	FALSE	FALSE
BMP10	ubm-a-243	IDP dMRI TBSS FA Tapetum L	Inverse variance weighted	3	0.0353883	0.110853	0.749546	0.998961	4586	1.09027e-05	FALSE	FALSE
BMP10	ubm-a-2450	NET100 1294	Inverse variance weighted	3	0.0240762	0.0754486	0.749646	0.998961	4586	1.09027e-05	FALSE	FALSE
BMP10	ukb-d-30820_raw	Rheumatoid factor	Inverse variance weighted	3	-0.277109	0.869761	0.750027	0.998961	4586	1.09027e-05	FALSE	FALSE
BMP10	ieu-a-999	Body fat	Wald ratio	1	0.0419812	0.131774	0.750042	0.998961	4586	1.09027e-05	FALSE	FALSE
BMP10	ubm-a-2541	NET100 1385	Inverse variance weighted	3	0.0240636	0.0756309	0.750355	0.998961	4586	1.09027e-05	FALSE	FALSE
BMP10	ieu-b-5157	MZ twin differences on neuroticism score	Wald ratio	1	0.17842	0.560915	0.750419	0.998961	4586	1.09027e-05	FALSE	FALSE
BMP10	ubm-a-134	IDP T1 FAST ROIs L ventral striatum	Inverse variance weighted	3	0.0195603	0.0614952	0.750426	0.998961	4586	1.09027e-05	FALSE	FALSE
BMP10	met-d-S_HDL_FC	Free cholesterol in small HDL	Inverse variance weighted	3	-0.00616111	0.0193915	0.750695	0.998961	4586	1.09027e-05	FALSE	FALSE
BMP10	ieu-a-797	Urate	Wald ratio	1	0.13368	0.421205	0.75096	0.998961	4586	1.09027e-05	FALSE	FALSE
BMP10	ukb-d-3160_irnt	Weight, manual entry	Inverse variance weighted	3	0.0338355	0.106708	0.751179	0.998961	4586	1.09027e-05	FALSE	FALSE
BMP10	ubm-a-1791	NET100 0635	Inverse variance weighted	3	0.0239109	0.0754486	0.751307	0.998961	4586	1.09027e-05	FALSE	FALSE
BMP10	met-c-868	Free cholesterol in IDL	Inverse variance weighted	3	0.0196347	0.0620621	0.751721	0.998961	4586	1.09027e-05	FALSE	FALSE
BMP10	met-c-851	Average number of double bonds in a fatty acid chain	Inverse variance weighted	3	0.0605647	0.191685	0.752034	0.998961	4586	1.09027e-05	FALSE	FALSE
BMP10	ubm-a-386	IDP dMRI TBSS L1 Tapetum R	Inverse variance weighted	3	0.0230609	0.0729893	0.752041	0.998961	4586	1.09027e-05	FALSE	FALSE
BMP10	ukb-d-30897_irnt	Estimated sample dilution factor	Inverse variance weighted	3	-0.00361256	0.0114483	0.75234	0.998961	4586	1.09027e-05	FALSE	FALSE
BMP10	met-a-635	X-12627	Wald ratio	1	-0.032652	0.103787	0.75306	0.998961	4586	1.09027e-05	FALSE	FALSE
BMP10	ubm-a-256	IDP dMRI TBSS MD Superior cerebellar peduncle R	Inverse variance weighted	3	0.0210418	0.066942	0.753271	0.998961	4586	1.09027e-05	FALSE	FALSE
BMP10	met-a-672	Isovalerate	Wald ratio	1	0.0256552	0.0816301	0.753304	0.998961	4586	1.09027e-05	FALSE	FALSE
BMP10	ubm-a-2339	NET100 1183	Inverse variance weighted	3	-0.0233395	0.0742834	0.753372	0.998961	4586	1.09027e-05	FALSE	FALSE
BMP10	ubm-a-1312	NET100 0156	Inverse variance weighted	3	0.0371759	0.118345	0.753421	0.998961	4586	1.09027e-05	FALSE	FALSE
BMP10	ubm-a-872	NODEamps25 0002	Inverse variance weighted	3	-0.0234339	0.0746377	0.753545	0.998961	4586	1.09027e-05	FALSE	FALSE
BMP10	ubm-a-2223	NET100 1067	Inverse variance weighted	3	0.0370417	0.118039	0.753666	0.998961	4586	1.09027e-05	FALSE	FALSE
BMP10	ubm-a-557	IDP dMRI TBSS OD Superior corona radiata L	Inverse variance weighted	3	-0.0276616	0.088253	0.75395	0.998961	4586	1.09027e-05	FALSE	FALSE
BMP10	ubm-a-1371	NET100 0215	Inverse variance weighted	3	0.0313527	0.100524	0.755123	0.998961	4586	1.09027e-05	FALSE	FALSE
BMP10	ubm-a-360	IDP dMRI TBSS L1 Retrolenticular part of internal capsule R	Inverse variance weighted	3	-0.0222175	0.0712384	0.755135	0.998961	4586	1.09027e-05	FALSE	FALSE
BMP10	met-a-748	4-androsten-3beta,17beta-diol disulfate 2*	Wald ratio	1	-0.0338182	0.108451	0.755171	0.998961	4586	1.09027e-05	FALSE	FALSE
BMP10	ubm-a-3080	a2009s rh G front sup thickness	Inverse variance weighted	3	0.0206243	0.0661524	0.755216	0.998961	4586	1.09027e-05	FALSE	FALSE
BMP10	ubm-a-2721	DKTatlas lh inferiortemporal area	Inverse variance weighted	3	-0.028784	0.0924316	0.75549	0.998961	4586	1.09027e-05	FALSE	FALSE
BMP10	met-a-443	X-10506	Wald ratio	1	0.016326	0.0524765	0.755716	0.998961	4586	1.09027e-05	FALSE	FALSE
BMP10	met-a-710	2-hydroxypalmitate	Wald ratio	1	-0.016326	0.0524765	0.755716	0.998961	4586	1.09027e-05	FALSE	FALSE
BMP10	ubm-a-1397	NET100 0241	Inverse variance weighted	3	-0.0236985	0.0762002	0.755799	0.998961	4586	1.09027e-05	FALSE	FALSE
BMP10	met-a-605	X-12407	Wald ratio	1	-0.0594733	0.191248	0.755819	0.998961	4586	1.09027e-05	FALSE	FALSE
BMP10	ieu-a-1	Adiponectin	Wald ratio	1	0.0345412	0.111122	0.755922	0.998961	4586	1.09027e-05	FALSE	FALSE
BMP10	ubm-a-2369	NET100 1213	Inverse variance weighted	3	-0.027611	0.0890573	0.756533	0.998961	4586	1.09027e-05	FALSE	FALSE
BMP10	ubm-a-2175	NET100 1019	Inverse variance weighted	3	0.0289036	0.0932763	0.75666	0.998961	4586	1.09027e-05	FALSE	FALSE
BMP10	met-d-IDL_CE	Cholesteryl esters in IDL	Inverse variance weighted	3	0.0143762	0.0464095	0.756736	0.998961	4586	1.09027e-05	FALSE	FALSE
BMP10	met-a-383	3-methyl-2-oxovalerate	Wald ratio	1	-0.0151599	0.048978	0.756923	0.998961	4586	1.09027e-05	FALSE	FALSE
BMP10	ubm-a-2283	NET100 1127	Inverse variance weighted	3	-0.037892	0.122429	0.756941	0.998961	4586	1.09027e-05	FALSE	FALSE
BMP10	ukb-d-22503_irnt	Years of cough on most days	Inverse variance weighted	3	-0.0189627	0.0613488	0.757248	0.998961	4586	1.09027e-05	FALSE	FALSE
BMP10	ukb-b-8013	Length of working week for main job	Inverse variance weighted	3	0.00381745	0.0123513	0.757266	0.998961	4586	1.09027e-05	FALSE	FALSE
BMP10	ubm-a-209	IDP dMRI TBSS FA Superior cerebellar peduncle L	Inverse variance weighted	3	0.0224174	0.0726025	0.757497	0.998961	4586	1.09027e-05	FALSE	FALSE
BMP10	ukb-d-22641_irnt	Period spent working mix of day and night shifts	Inverse variance weighted	3	-0.025126	0.0814208	0.75763	0.998961	4586	1.09027e-05	FALSE	FALSE
BMP10	ubm-a-955	NET25 0009	Inverse variance weighted	3	0.0341916	0.110976	0.758006	0.998961	4586	1.09027e-05	FALSE	FALSE
BMP10	ubm-a-2731	DKTatlas lh parsorbitalis area	Inverse variance weighted	3	-0.0187546	0.0608836	0.758052	0.998961	4586	1.09027e-05	FALSE	FALSE
BMP10	ubm-a-1448	NET100 0292	Inverse variance weighted	3	-0.0274458	0.089142	0.758167	0.998961	4586	1.09027e-05	FALSE	FALSE
BMP10	met-a-626	10-nonadecenoate (19:1n9)	Wald ratio	1	-0.0279875	0.0909592	0.758316	0.998961	4586	1.09027e-05	FALSE	FALSE
BMP10	ubm-a-488	IDP dMRI TBSS ICVF Splenium of corpus callosum	Inverse variance weighted	3	0.0264502	0.0860943	0.758674	0.998961	4586	1.09027e-05	FALSE	FALSE
BMP10	ubm-a-3132	a2009s rh S precentral-inf-part thickness	Inverse variance weighted	3	0.0205551	0.0669238	0.758735	0.998961	4586	1.09027e-05	FALSE	FALSE
BMP10	ubm-a-932	NODEamps100 0041	Inverse variance weighted	3	-0.0219699	0.0715334	0.758746	0.998961	4586	1.09027e-05	FALSE	FALSE
BMP10	ubm-a-1052	NET25 0106	Inverse variance weighted	3	0.0229535	0.0748364	0.759059	0.998961	4586	1.09027e-05	FALSE	FALSE
BMP10	ubm-a-1391	NET100 0235	Inverse variance weighted	3	-0.036115	0.117751	0.759067	0.998961	4586	1.09027e-05	FALSE	FALSE
BMP10	ubm-a-1058	NET25 0112	Inverse variance weighted	3	-0.0290716	0.0950655	0.759752	0.998961	4586	1.09027e-05	FALSE	FALSE
BMP10	ubm-a-505	IDP dMRI TBSS ICVF Retrolenticular part of internal capsule L	Inverse variance weighted	3	-0.0242356	0.0792589	0.759773	0.998961	4586	1.09027e-05	FALSE	FALSE
BMP10	ukb-b-645	6mm strong meridian (left)	Inverse variance weighted	3	-0.00672751	0.0220144	0.759912	0.998961	4586	1.09027e-05	FALSE	FALSE
BMP10	ubm-a-2295	NET100 1139	Inverse variance weighted	3	0.0228108	0.0746644	0.759977	0.998961	4586	1.09027e-05	FALSE	FALSE
BMP10	ukb-d-30100_irnt	Mean platelet (thrombocyte) volume	Inverse variance weighted	3	-0.00347835	0.0113968	0.76021	0.998961	4586	1.09027e-05	FALSE	FALSE
BMP10	ubm-a-790	IDP dMRI ProbtrackX ICVF ar l	Inverse variance weighted	3	-0.0227487	0.074568	0.76031	0.998961	4586	1.09027e-05	FALSE	FALSE
BMP10	ubm-a-628	IDP dMRI ProbtrackX FA ar l	Inverse variance weighted	3	-0.0338073	0.110928	0.760542	0.998961	4586	1.09027e-05	FALSE	FALSE
BMP10	ubm-a-2878	a2009s rh G pariet inf-Supramar area	Inverse variance weighted	3	0.0184147	0.0604864	0.76079	0.998961	4586	1.09027e-05	FALSE	FALSE
BMP10	met-a-730	X-14632	Wald ratio	1	-0.040815	0.134107	0.760863	0.998961	4586	1.09027e-05	FALSE	FALSE
BMP10	ukb-b-18377	Leg fat percentage (left)	Inverse variance weighted	3	-0.00242859	0.00798098	0.760902	0.998961	4586	1.09027e-05	FALSE	FALSE
BMP10	ubm-a-904	NODEamps100 0013	Inverse variance weighted	3	0.0365621	0.120289	0.761163	0.998961	4586	1.09027e-05	FALSE	FALSE
BMP10	ukb-d-30290_irnt	High light scatter reticulocyte percentage	Inverse variance weighted	3	-0.00348108	0.011472	0.761553	0.998961	4586	1.09027e-05	FALSE	FALSE
BMP10	ubm-a-530	IDP dMRI TBSS ICVF Tapetum R	Inverse variance weighted	3	0.0218531	0.0720225	0.76157	0.998961	4586	1.09027e-05	FALSE	FALSE
BMP10	ubm-a-950	NET25 0004	Inverse variance weighted	3	-0.0228197	0.07525	0.761698	0.998961	4586	1.09027e-05	FALSE	FALSE
BMP10	ubm-a-75	IDP T1 FAST ROIs R front med cortex	Inverse variance weighted	3	-0.0226391	0.0746557	0.761702	0.998961	4586	1.09027e-05	FALSE	FALSE
BMP10	ubm-a-3144	netmat ICA 09Aug2017 004	Inverse variance weighted	3	-0.0361214	0.119126	0.761723	0.998961	4586	1.09027e-05	FALSE	FALSE
BMP10	met-a-747	4-androsten-3beta,17beta-diol disulfate 1*	Wald ratio	1	0.0501442	0.165592	0.762029	0.998961	4586	1.09027e-05	FALSE	FALSE
BMP10	met-c-920	Pyruvate	Inverse variance weighted	3	-0.0257016	0.0849354	0.762193	0.998961	4586	1.09027e-05	FALSE	FALSE
BMP10	met-c-850	Creatinine	Inverse variance weighted	3	-0.0214112	0.0710315	0.763084	0.998961	4586	1.09027e-05	FALSE	FALSE
BMP10	ubm-a-147	IDP T1 FAST ROIs L cerebellum crus II	Inverse variance weighted	3	0.0369959	0.122752	0.763118	0.998961	4586	1.09027e-05	FALSE	FALSE
BMP10	ubm-a-2413	NET100 1257	Inverse variance weighted	3	-0.0277233	0.0921192	0.763453	0.998961	4586	1.09027e-05	FALSE	FALSE
BMP10	ubm-a-1636	NET100 0480	Inverse variance weighted	3	-0.0307396	0.102145	0.76346	0.998961	4586	1.09027e-05	FALSE	FALSE
BMP10	ubm-a-574	IDP dMRI TBSS OD Superior fronto-occipital fasciculus R	Inverse variance weighted	3	0.0229633	0.0765175	0.764097	0.998961	4586	1.09027e-05	FALSE	FALSE
BMP10	ieu-a-111	Waist-to-hip ratio	Wald ratio	1	-0.048978	0.16326	0.764177	0.998961	4586	1.09027e-05	FALSE	FALSE
BMP10	ieu-a-109	Waist-to-hip ratio	Wald ratio	1	0.0524765	0.174922	0.764177	0.998961	4586	1.09027e-05	FALSE	FALSE
BMP10	ubm-a-2041	NET100 0885	Inverse variance weighted	3	0.0226725	0.0756472	0.764396	0.998961	4586	1.09027e-05	FALSE	FALSE
BMP10	ubm-a-1341	NET100 0185	Inverse variance weighted	3	0.0227268	0.0758458	0.764448	0.998961	4586	1.09027e-05	FALSE	FALSE
BMP10	ubm-a-1015	NET25 0069	Inverse variance weighted	3	0.0302545	0.100972	0.764458	0.998961	4586	1.09027e-05	FALSE	FALSE
BMP10	ubm-a-434	IDP dMRI TBSS L2 Tapetum R	Inverse variance weighted	3	-0.0223474	0.0747825	0.765069	0.998961	4586	1.09027e-05	FALSE	FALSE
BMP10	met-c-936	Total fatty acids	Inverse variance weighted	3	-0.0305119	0.102241	0.765375	0.998961	4586	1.09027e-05	FALSE	FALSE
BMP10	ubm-a-925	NODEamps100 0034	Inverse variance weighted	3	0.0211858	0.0711361	0.76584	0.998961	4586	1.09027e-05	FALSE	FALSE
BMP10	met-c-933	Serum total cholesterol	Inverse variance weighted	3	0.0184734	0.0620462	0.765905	0.998961	4586	1.09027e-05	FALSE	FALSE
BMP10	ubm-a-2800	a2009s lh S front sup area	Inverse variance weighted	3	0.0247535	0.0832558	0.766223	0.998961	4586	1.09027e-05	FALSE	FALSE
BMP10	ubm-a-1942	NET100 0786	Inverse variance weighted	3	0.0463801	0.156106	0.766385	0.998961	4586	1.09027e-05	FALSE	FALSE
BMP10	ubm-a-492	IDP dMRI TBSS ICVF Medial lemniscus R	Inverse variance weighted	3	0.0192977	0.0649606	0.766415	0.998961	4586	1.09027e-05	FALSE	FALSE
BMP10	ubm-a-3031	a2009s lh S temporal sup thickness	Inverse variance weighted	3	0.019809	0.0667323	0.766587	0.998961	4586	1.09027e-05	FALSE	FALSE
BMP10	ubm-a-1530	NET100 0374	Inverse variance weighted	3	0.0294381	0.0996209	0.767611	0.998961	4586	1.09027e-05	FALSE	FALSE
BMP10	ubm-a-2424	NET100 1268	Inverse variance weighted	3	0.0219378	0.0746644	0.768896	0.998961	4586	1.09027e-05	FALSE	FALSE
BMP10	ukb-b-7212	Leg fat mass (left)	Inverse variance weighted	3	-0.0022174	0.00755294	0.769079	0.998961	4586	1.09027e-05	FALSE	FALSE
BMP10	ubm-a-1766	NET100 0610	Inverse variance weighted	3	0.0220159	0.075035	0.76921	0.998961	4586	1.09027e-05	FALSE	FALSE
BMP10	ubm-a-162	IDP T1 FAST ROIs L cerebellum X	Inverse variance weighted	3	-0.0191275	0.0651959	0.769228	0.998961	4586	1.09027e-05	FALSE	FALSE
BMP10	ubm-a-1091	NET25 0145	Inverse variance weighted	3	-0.0213536	0.0728706	0.769495	0.998961	4586	1.09027e-05	FALSE	FALSE
BMP10	ukb-b-3825	Age angina diagnosed	Inverse variance weighted	2	-0.0180818	0.0617406	0.769623	0.998961	4586	1.09027e-05	FALSE	FALSE
BMP10	ubm-a-217	IDP dMRI TBSS FA Retrolenticular part of internal capsule L	Inverse variance weighted	3	0.0214527	0.0734025	0.770087	0.998961	4586	1.09027e-05	FALSE	FALSE
BMP10	ubm-a-560	IDP dMRI TBSS OD Posterior thalamic radiation R	Inverse variance weighted	3	0.0219803	0.0753521	0.770515	0.998961	4586	1.09027e-05	FALSE	FALSE
BMP10	ubm-a-1290	NET100 0134	Inverse variance weighted	3	0.0220576	0.0756472	0.770604	0.998961	4586	1.09027e-05	FALSE	FALSE
BMP10	ukb-d-20420_irnt	Longest period spent worried or anxious	Inverse variance weighted	3	0.0195413	0.0671396	0.771009	0.998961	4586	1.09027e-05	FALSE	FALSE
BMP10	ubm-a-1871	NET100 0715	Inverse variance weighted	3	0.0218053	0.0750513	0.771405	0.998961	4586	1.09027e-05	FALSE	FALSE
BMP10	met-a-642	X-12712	Wald ratio	1	-0.0944577	0.325354	0.771569	0.998961	4586	1.09027e-05	FALSE	FALSE
BMP10	met-a-308	Phenylalanine	Wald ratio	1	0.0104953	0.0361505	0.771569	0.998961	4586	1.09027e-05	FALSE	FALSE
BMP10	ubm-a-2074	NET100 0918	Inverse variance weighted	3	0.0315506	0.108697	0.771615	0.998961	4586	1.09027e-05	FALSE	FALSE
BMP10	ubm-a-3091	a2009s rh G parietal sup thickness	Inverse variance weighted	3	-0.0198211	0.0683165	0.771712	0.998961	4586	1.09027e-05	FALSE	FALSE
BMP10	ubm-a-156	IDP T1 FAST ROIs L cerebellum VIIIb	Inverse variance weighted	3	0.0216113	0.0746647	0.772241	0.998961	4586	1.09027e-05	FALSE	FALSE
BMP10	ubm-a-2322	NET100 1166	Inverse variance weighted	3	-0.0386895	0.133904	0.772631	0.998961	4586	1.09027e-05	FALSE	FALSE
BMP10	ubm-a-1004	NET25 0058	Inverse variance weighted	3	0.0222057	0.0771294	0.773422	0.998961	4586	1.09027e-05	FALSE	FALSE
BMP10	ubm-a-2101	NET100 0945	Inverse variance weighted	3	-0.0218789	0.0760179	0.77349	0.998961	4586	1.09027e-05	FALSE	FALSE
BMP10	ubm-a-1282	NET100 0126	Inverse variance weighted	3	-0.0216995	0.0754323	0.773601	0.998961	4586	1.09027e-05	FALSE	FALSE
BMP10	ubm-a-361	IDP dMRI TBSS L1 Retrolenticular part of internal capsule L	Inverse variance weighted	3	0.0201441	0.070057	0.7737	0.998961	4586	1.09027e-05	FALSE	FALSE
BMP10	ieu-a-835	Body mass index	Wald ratio	1	0.0268213	0.0932915	0.77373	0.998961	4586	1.09027e-05	FALSE	FALSE
BMP10	ubm-a-716	IDP dMRI ProbtrackX L1 cgh r	Inverse variance weighted	3	0.0293093	0.10211	0.774084	0.998961	4586	1.09027e-05	FALSE	FALSE
BMP10	ubm-a-1817	NET100 0661	Inverse variance weighted	3	0.0207367	0.0723013	0.774258	0.998961	4586	1.09027e-05	FALSE	FALSE
BMP10	ubm-a-2517	NET100 1361	Inverse variance weighted	3	0.0216198	0.0754486	0.774457	0.998961	4586	1.09027e-05	FALSE	FALSE
BMP10	ubm-a-1042	NET25 0096	Inverse variance weighted	3	0.021421	0.0748364	0.774696	0.998961	4586	1.09027e-05	FALSE	FALSE
BMP10	ukb-b-3018	Age at death	Inverse variance weighted	2	-0.0193836	0.0678894	0.775248	0.998961	4586	1.09027e-05	FALSE	FALSE
BMP10	ubm-a-1633	NET100 0477	Inverse variance weighted	3	0.0215857	0.0756043	0.775254	0.998961	4586	1.09027e-05	FALSE	FALSE
BMP10	ubm-a-1444	NET100 0288	Inverse variance weighted	3	-0.0216228	0.0758458	0.775576	0.998961	4586	1.09027e-05	FALSE	FALSE
BMP10	ubm-a-74	IDP T1 FAST ROIs L front med cortex	Inverse variance weighted	3	0.0217429	0.0765225	0.776305	0.998961	4586	1.09027e-05	FALSE	FALSE
BMP10	ubm-a-2941	DKTatlas lh paracentral thickness	Inverse variance weighted	3	-0.0195231	0.0687137	0.776316	0.998961	4586	1.09027e-05	FALSE	FALSE
BMP10	met-a-453	Threonate	Wald ratio	1	0.0268213	0.0944577	0.776448	0.998961	4586	1.09027e-05	FALSE	FALSE
BMP10	ubm-a-2836	DKTatlas rh parsopercularis area	Inverse variance weighted	3	0.0216273	0.0762184	0.776598	0.998961	4586	1.09027e-05	FALSE	FALSE
BMP10	ubm-a-1692	NET100 0536	Inverse variance weighted	3	0.0214122	0.0756472	0.777136	0.998961	4586	1.09027e-05	FALSE	FALSE
BMP10	ubm-a-1721	NET100 0565	Inverse variance weighted	3	0.0213392	0.0754323	0.777259	0.998961	4586	1.09027e-05	FALSE	FALSE
BMP10	ubm-a-3038	DKTatlas rh inferiorparietal thickness	Inverse variance weighted	3	0.0297803	0.105334	0.777391	0.998961	4586	1.09027e-05	FALSE	FALSE
BMP10	ubm-a-1426	NET100 0270	Inverse variance weighted	3	-0.0227672	0.0805298	0.777393	0.998961	4586	1.09027e-05	FALSE	FALSE
BMP10	ieu-b-34	neutrophil cell count	Inverse variance weighted	3	-0.0072469	0.0256378	0.777434	0.998961	4586	1.09027e-05	FALSE	FALSE
BMP10	ukb-b-14067	6mm asymmetry angle (left)	Inverse variance weighted	3	-0.00861713	0.0304929	0.777488	0.998961	4586	1.09027e-05	FALSE	FALSE
BMP10	ubm-a-2706	volume SupraTentorialVolNotVent	Inverse variance weighted	3	0.0139547	0.0493943	0.777548	0.998961	4586	1.09027e-05	FALSE	FALSE
BMP10	ubm-a-1597	NET100 0441	Inverse variance weighted	3	-0.0221414	0.0784468	0.777754	0.998961	4586	1.09027e-05	FALSE	FALSE
BMP10	ubm-a-99	IDP T1 FAST ROIs R temp fusif cortex ant	Inverse variance weighted	3	-0.0174031	0.0616677	0.777785	0.998961	4586	1.09027e-05	FALSE	FALSE
BMP10	ukb-b-16099	Leg fat-free mass (left)	Inverse variance weighted	3	-0.00192835	0.00684885	0.778282	0.998961	4586	1.09027e-05	FALSE	FALSE
BMP10	ubm-a-1895	NET100 0739	Inverse variance weighted	3	-0.0210059	0.0746644	0.778452	0.998961	4586	1.09027e-05	FALSE	FALSE
BMP10	ieu-b-111	triglycerides	Inverse variance weighted	3	0.00458835	0.0163094	0.778457	0.998961	4586	1.09027e-05	FALSE	FALSE
BMP10	ubm-a-521	IDP dMRI TBSS ICVF Cingulum hippocampus L	Inverse variance weighted	3	-0.0208054	0.0739721	0.778511	0.998961	4586	1.09027e-05	FALSE	FALSE
BMP10	ubm-a-1131	NET25 0185	Inverse variance weighted	3	-0.0351724	0.125174	0.778719	0.998961	4586	1.09027e-05	FALSE	FALSE
BMP10	ubm-a-2138	NET100 0982	Inverse variance weighted	3	0.0214124	0.0762165	0.778755	0.998961	4586	1.09027e-05	FALSE	FALSE
BMP10	ubm-a-3083	a2009s rh G occipital middle thickness	Inverse variance weighted	3	0.0260065	0.0927704	0.779223	0.998961	4586	1.09027e-05	FALSE	FALSE
BMP10	ubm-a-691	IDP dMRI ProbtrackX MO cst r	Inverse variance weighted	3	0.0212522	0.0759216	0.779536	0.998961	4586	1.09027e-05	FALSE	FALSE
BMP10	ubm-a-797	IDP dMRI ProbtrackX ICVF cgh r	Inverse variance weighted	3	0.0206718	0.0739721	0.779897	0.998961	4586	1.09027e-05	FALSE	FALSE
BMP10	met-c-897	Leucine	Inverse variance weighted	3	-0.0161156	0.0577207	0.780091	0.998961	4586	1.09027e-05	FALSE	FALSE
BMP10	met-a-366	Pelargonate (9:0)	Wald ratio	1	0.0139937	0.0501442	0.780191	0.998961	4586	1.09027e-05	FALSE	FALSE
BMP10	met-a-568	X-12040	Wald ratio	1	-0.0874608	0.313693	0.78039	0.998961	4586	1.09027e-05	FALSE	FALSE
BMP10	ubm-a-741	IDP dMRI ProbtrackX L2 cgc r	Inverse variance weighted	3	-0.0198346	0.0712543	0.780733	0.998961	4586	1.09027e-05	FALSE	FALSE
BMP10	ukb-b-17612	Heel bone ultrasound T-score, manual entry	Inverse variance weighted	3	-0.00903784	0.0324933	0.780901	0.998961	4586	1.09027e-05	FALSE	FALSE
BMP10	ubm-a-375	IDP dMRI TBSS L1 Cingulum cingulate gyrus L	Inverse variance weighted	3	-0.0190974	0.0687034	0.781036	0.998961	4586	1.09027e-05	FALSE	FALSE
BMP10	ubm-a-86	IDP T1 FAST ROIs L precun cortex	Inverse variance weighted	3	-0.0201614	0.072635	0.781341	0.998961	4586	1.09027e-05	FALSE	FALSE
BMP10	ubm-a-1803	NET100 0647	Inverse variance weighted	3	0.0206933	0.074863	0.782228	0.998961	4586	1.09027e-05	FALSE	FALSE
BMP10	ubm-a-321	IDP dMRI TBSS MO Posterior thalamic radiation L	Inverse variance weighted	3	-0.0209503	0.0759216	0.78259	0.998961	4586	1.09027e-05	FALSE	FALSE
BMP10	met-a-543	X-11793--oxidized bilirubin*	Wald ratio	1	0.0279875	0.101455	0.782654	0.998961	4586	1.09027e-05	FALSE	FALSE
BMP10	ubm-a-1916	NET100 0760	Inverse variance weighted	3	0.0204436	0.0742508	0.783061	0.998961	4586	1.09027e-05	FALSE	FALSE
BMP10	ubm-a-2128	NET100 0972	Inverse variance weighted	3	-0.0207788	0.0756472	0.783562	0.998961	4586	1.09027e-05	FALSE	FALSE
BMP10	ubm-a-869	IDP dMRI ProbtrackX ISOVF unc l	Inverse variance weighted	3	-0.0198896	0.0724198	0.783591	0.998961	4586	1.09027e-05	FALSE	FALSE
BMP10	ukb-b-13405	Forced expiratory volume in 1-second (FEV1), predicted percentage	Inverse variance weighted	3	0.00608665	0.0221849	0.783808	0.998961	4586	1.09027e-05	FALSE	FALSE
BMP10	ubm-a-1876	NET100 0720	Inverse variance weighted	3	0.0207887	0.0760016	0.784446	0.998961	4586	1.09027e-05	FALSE	FALSE
BMP10	ubm-a-1196	NET100 0040	Inverse variance weighted	3	0.0227098	0.0831592	0.784785	0.998961	4586	1.09027e-05	FALSE	FALSE
BMP10	met-d-S_HDL_TG_pct	Triglycerides to total lipids ratio in small HDL	Inverse variance weighted	3	0.00810344	0.0297118	0.785057	0.998961	4586	1.09027e-05	FALSE	FALSE
BMP10	ubm-a-2170	NET100 1014	Inverse variance weighted	3	-0.0203918	0.0748364	0.785249	0.998961	4586	1.09027e-05	FALSE	FALSE
BMP10	ubm-a-1166	NET100 0010	Inverse variance weighted	3	-0.0279921	0.10302	0.785841	0.998961	4586	1.09027e-05	FALSE	FALSE
BMP10	ieu-b-5106	Age at menarche	Inverse variance weighted	3	0.0122748	0.0452054	0.78598	0.998961	4586	1.09027e-05	FALSE	FALSE
BMP10	ubm-a-601	IDP dMRI TBSS ISOVF Retrolenticular part of internal capsule L	Inverse variance weighted	3	-0.0258753	0.0954091	0.786235	0.998961	4586	1.09027e-05	FALSE	FALSE
BMP10	ubm-a-562	IDP dMRI TBSS OD Sagittal stratum R	Inverse variance weighted	3	0.0200465	0.0739721	0.78639	0.998961	4586	1.09027e-05	FALSE	FALSE
BMP10	met-a-529	X-11530	Wald ratio	1	-0.0303197	0.11195	0.786519	0.998961	4586	1.09027e-05	FALSE	FALSE
BMP10	met-a-433	Levulinate (4-oxovalerate)	Wald ratio	1	0.0151599	0.0559749	0.786519	0.998961	4586	1.09027e-05	FALSE	FALSE
BMP10	ubm-a-523	IDP dMRI TBSS ICVF Fornix cres+Stria terminalis L	Inverse variance weighted	3	-0.0195332	0.0722211	0.786803	0.998961	4586	1.09027e-05	FALSE	FALSE
BMP10	ieu-b-73	Alcoholic drinks per week	Inverse variance weighted	3	-0.00291475	0.010795	0.787153	0.998961	4586	1.09027e-05	FALSE	FALSE
BMP10	ubm-a-1976	NET100 0820	Inverse variance weighted	3	0.0202018	0.074863	0.787276	0.998961	4586	1.09027e-05	FALSE	FALSE
BMP10	ubm-a-531	IDP dMRI TBSS ICVF Tapetum L	Inverse variance weighted	3	0.0197738	0.0733866	0.787585	0.998961	4586	1.09027e-05	FALSE	FALSE
BMP10	ubm-a-3051	DKTatlas rh pericalcarine thickness	Inverse variance weighted	3	0.022005	0.0817683	0.787842	0.998961	4586	1.09027e-05	FALSE	FALSE
BMP10	met-d-L_VLDL_PL_pct	Phospholipids to total lipids ratio in large VLDL	Inverse variance weighted	3	0.0051566	0.0191801	0.788044	0.998961	4586	1.09027e-05	FALSE	FALSE
BMP10	ubm-a-1455	NET100 0299	Inverse variance weighted	3	-0.0202265	0.0752337	0.788046	0.998961	4586	1.09027e-05	FALSE	FALSE
BMP10	met-d-XXL_VLDL_PL	Phospholipids in chylomicrons and extremely large VLDL	Inverse variance weighted	3	0.00602155	0.0224206	0.788259	0.998961	4586	1.09027e-05	FALSE	FALSE
BMP10	ubm-a-2008	NET100 0852	Inverse variance weighted	3	0.0329003	0.122525	0.788299	0.998961	4586	1.09027e-05	FALSE	FALSE
BMP10	ubm-a-3137	a2009s rh S temporal sup thickness	Inverse variance weighted	3	0.0176522	0.0657814	0.788433	0.998961	4586	1.09027e-05	FALSE	FALSE
BMP10	ubm-a-534	IDP dMRI TBSS OD Genu of corpus callosum	Inverse variance weighted	3	-0.0201164	0.0749787	0.788473	0.998961	4586	1.09027e-05	FALSE	FALSE
BMP10	ubm-a-2514	NET100 1358	Inverse variance weighted	3	0.0202292	0.0756472	0.78915	0.998961	4586	1.09027e-05	FALSE	FALSE
BMP10	ubm-a-2471	NET100 1315	Inverse variance weighted	3	-0.0203124	0.0760445	0.789382	0.998961	4586	1.09027e-05	FALSE	FALSE
BMP10	ubm-a-1309	NET100 0153	Inverse variance weighted	3	-0.0211656	0.0793285	0.789615	0.998961	4586	1.09027e-05	FALSE	FALSE
BMP10	ubm-a-2459	NET100 1303	Inverse variance weighted	3	0.0202203	0.0758458	0.789779	0.998961	4586	1.09027e-05	FALSE	FALSE
BMP10	ubm-a-1386	NET100 0230	Inverse variance weighted	3	-0.0201117	0.0754486	0.789807	0.998961	4586	1.09027e-05	FALSE	FALSE
BMP10	met-c-925	Total lipids in small LDL	Inverse variance weighted	3	0.0165659	0.0622653	0.790198	0.998961	4586	1.09027e-05	FALSE	FALSE
BMP10	ubm-a-979	NET25 0033	Inverse variance weighted	3	-0.0255815	0.0962262	0.790356	0.998961	4586	1.09027e-05	FALSE	FALSE
BMP10	ubm-a-2284	NET100 1128	Inverse variance weighted	3	0.020002	0.07525	0.790388	0.998961	4586	1.09027e-05	FALSE	FALSE
BMP10	ukb-d-30030_irnt	Haematocrit percentage	Inverse variance weighted	3	-0.00519818	0.0195673	0.790504	0.998961	4586	1.09027e-05	FALSE	FALSE
BMP10	ubm-a-308	IDP dMRI TBSS MO Anterior limb of internal capsule R	Inverse variance weighted	3	0.0185517	0.0698847	0.790654	0.998961	4586	1.09027e-05	FALSE	FALSE
BMP10	ieu-a-794	Urate	Wald ratio	1	0.140752	0.531043	0.790972	0.998961	4586	1.09027e-05	FALSE	FALSE
BMP10	ubm-a-1276	NET100 0120	Inverse variance weighted	3	-0.0199874	0.0754486	0.791076	0.998961	4586	1.09027e-05	FALSE	FALSE
BMP10	ubm-a-822	IDP dMRI ProbtrackX OD cgc r	Inverse variance weighted	3	-0.0271639	0.102877	0.791748	0.998961	4586	1.09027e-05	FALSE	FALSE
BMP10	ukb-b-15418	Duration screen displayed	Inverse variance weighted	3	0.00443216	0.0167862	0.791753	0.998961	4586	1.09027e-05	FALSE	FALSE
BMP10	ubm-a-842	IDP dMRI ProbtrackX OD unc l	Inverse variance weighted	3	-0.0225578	0.0859843	0.793053	0.998961	4586	1.09027e-05	FALSE	FALSE
BMP10	ubm-a-2783	a2009s lh G temporal inf area	Inverse variance weighted	3	-0.0241035	0.0919333	0.793179	0.998961	4586	1.09027e-05	FALSE	FALSE
BMP10	ubm-a-1030	NET25 0084	Inverse variance weighted	3	0.0197217	0.0752337	0.793214	0.998961	4586	1.09027e-05	FALSE	FALSE
BMP10	met-d-S_HDL_C_pct	Cholesterol to total lipids ratio in small HDL	Inverse variance weighted	3	0.0112775	0.0430418	0.793311	0.998961	4586	1.09027e-05	FALSE	FALSE
BMP10	met-a-356	Citrulline	Wald ratio	1	0.0128276	0.048978	0.793395	0.998961	4586	1.09027e-05	FALSE	FALSE
BMP10	ubm-a-1870	NET100 0714	Inverse variance weighted	3	-0.0197363	0.0754486	0.793641	0.998961	4586	1.09027e-05	FALSE	FALSE
BMP10	ubm-a-1795	NET100 0639	Inverse variance weighted	3	-0.0194669	0.0744657	0.793768	0.998961	4586	1.09027e-05	FALSE	FALSE
BMP10	met-a-381	N-acetylornithine	Wald ratio	1	-0.0268213	0.102621	0.793812	0.998961	4586	1.09027e-05	FALSE	FALSE
BMP10	ubm-a-1461	NET100 0305	Inverse variance weighted	3	-0.0196431	0.07525	0.794064	0.998961	4586	1.09027e-05	FALSE	FALSE
BMP10	ubm-a-1322	NET100 0166	Inverse variance weighted	3	0.0196415	0.0754323	0.794567	0.998961	4586	1.09027e-05	FALSE	FALSE
BMP10	ukb-d-12338_irnt	P duration	Inverse variance weighted	3	0.016792	0.0645216	0.794668	0.998961	4586	1.09027e-05	FALSE	FALSE
BMP10	ubm-a-2664	volume 3rd-Ventricle	Inverse variance weighted	3	0.0143631	0.0552072	0.794734	0.998961	4586	1.09027e-05	FALSE	FALSE
BMP10	ubm-a-1209	NET100 0053	Inverse variance weighted	3	0.0303734	0.116798	0.794825	0.998961	4586	1.09027e-05	FALSE	FALSE
BMP10	met-a-452	Erythrose	Wald ratio	1	-0.0233229	0.0897931	0.795064	0.998961	4586	1.09027e-05	FALSE	FALSE
BMP10	ubm-a-1420	NET100 0264	Inverse variance weighted	3	0.0195412	0.07525	0.795108	0.998961	4586	1.09027e-05	FALSE	FALSE
BMP10	ieu-b-5140	Pulse Pressure (PP)	Inverse variance weighted	3	0.0345047	0.132907	0.795161	0.998961	4586	1.09027e-05	FALSE	FALSE
BMP10	ubm-a-174	IDP SWI T2star left hippocampus	Inverse variance weighted	3	0.0208837	0.0804655	0.795222	0.998961	4586	1.09027e-05	FALSE	FALSE
BMP10	ubm-a-2401	NET100 1245	Inverse variance weighted	3	0.0196113	0.0758296	0.795926	0.998961	4586	1.09027e-05	FALSE	FALSE
BMP10	ubm-a-2816	a2009s lh S suborbital area	Inverse variance weighted	3	0.0169051	0.0653842	0.795983	0.998961	4586	1.09027e-05	FALSE	FALSE
BMP10	ubm-a-2423	NET100 1267	Inverse variance weighted	3	-0.0193579	0.0750513	0.796461	0.998961	4586	1.09027e-05	FALSE	FALSE
BMP10	ubm-a-1594	NET100 0438	Inverse variance weighted	3	0.023488	0.0911846	0.796725	0.998961	4586	1.09027e-05	FALSE	FALSE
BMP10	ubm-a-340	IDP dMRI TBSS L1 Middle cerebellar peduncle	Inverse variance weighted	3	-0.0172033	0.0668164	0.796815	0.998961	4586	1.09027e-05	FALSE	FALSE
BMP10	met-a-565	X-12029	Wald ratio	1	-0.0104953	0.040815	0.797068	0.998961	4586	1.09027e-05	FALSE	FALSE
BMP10	ubm-a-2343	NET100 1187	Inverse variance weighted	3	0.027014	0.105117	0.797186	0.998961	4586	1.09027e-05	FALSE	FALSE
BMP10	met-d-S_HDL_C	Cholesterol in small HDL	Inverse variance weighted	3	-0.00506619	0.0197255	0.797307	0.998961	4586	1.09027e-05	FALSE	FALSE
BMP10	ubm-a-490	IDP dMRI TBSS ICVF Corticospinal tract R	Inverse variance weighted	3	-0.0252853	0.0985886	0.797585	0.998961	4586	1.09027e-05	FALSE	FALSE
BMP10	ubm-a-1835	NET100 0679	Inverse variance weighted	3	0.0194439	0.0758458	0.797672	0.998961	4586	1.09027e-05	FALSE	FALSE
BMP10	ubm-a-947	NET25 0001	Inverse variance weighted	3	-0.0193312	0.0754486	0.797784	0.998961	4586	1.09027e-05	FALSE	FALSE
BMP10	ubm-a-1456	NET100 0300	Inverse variance weighted	3	0.0289044	0.112883	0.797907	0.998961	4586	1.09027e-05	FALSE	FALSE
BMP10	ubm-a-1245	NET100 0089	Inverse variance weighted	3	0.0241239	0.0942341	0.797951	0.998961	4586	1.09027e-05	FALSE	FALSE
BMP10	met-a-469	Alanine	Wald ratio	1	0.0128276	0.0501442	0.798094	0.998961	4586	1.09027e-05	FALSE	FALSE
BMP10	ubm-a-2787	a2009s lh Lat Fis-post area	Inverse variance weighted	3	-0.0277714	0.108652	0.79826	0.998961	4586	1.09027e-05	FALSE	FALSE
BMP10	met-c-935	Sphingomyelins	Inverse variance weighted	3	0.0195456	0.0764789	0.798284	0.998961	4586	1.09027e-05	FALSE	FALSE
BMP10	ubm-a-1379	NET100 0223	Inverse variance weighted	3	-0.0190273	0.0744657	0.798323	0.998961	4586	1.09027e-05	FALSE	FALSE
BMP10	ubm-a-1200	NET100 0044	Inverse variance weighted	3	-0.0192146	0.0752337	0.798415	0.998961	4586	1.09027e-05	FALSE	FALSE
BMP10	ieu-a-1042	Nucleus accumbens volume	Inverse variance weighted	2	2.38666	9.34827	0.798488	0.998961	4586	1.09027e-05	FALSE	FALSE
BMP10	ubm-a-2368	NET100 1212	Inverse variance weighted	3	-0.0266631	0.104734	0.799049	0.998961	4586	1.09027e-05	FALSE	FALSE
BMP10	ukb-b-11452	6mm strong meridian (right)	Inverse variance weighted	3	-0.00557892	0.021929	0.79918	0.998961	4586	1.09027e-05	FALSE	FALSE
BMP10	ubm-a-194	IDP tfMRI median zstat faces-shapes amygdala	Inverse variance weighted	3	0.0225914	0.088801	0.799183	0.998961	4586	1.09027e-05	FALSE	FALSE
BMP10	ukb-b-14664	3mm strong meridian (left)	Inverse variance weighted	3	-0.0052333	0.020632	0.799766	0.998961	4586	1.09027e-05	FALSE	FALSE
BMP10	ubm-a-2673	volume Left-choroid-plexus	Inverse variance weighted	3	0.0203129	0.0802207	0.800104	0.998961	4586	1.09027e-05	FALSE	FALSE
BMP10	ubm-a-2687	volume Right-choroid-plexus	Inverse variance weighted	3	0.0146923	0.0581236	0.800441	0.998961	4586	1.09027e-05	FALSE	FALSE
BMP10	ubm-a-1573	NET100 0417	Inverse variance weighted	3	-0.0362353	0.143352	0.800445	0.998961	4586	1.09027e-05	FALSE	FALSE
BMP10	ieu-a-1063	8-choice reaction time	Wald ratio	1	-0.268213	1.06119	0.800464	0.998961	4586	1.09027e-05	FALSE	FALSE
BMP10	ubm-a-1818	NET100 0662	Inverse variance weighted	3	0.0203414	0.0804869	0.800478	0.998961	4586	1.09027e-05	FALSE	FALSE
BMP10	ubm-a-665	IDP dMRI ProbtrackX MD fma	Inverse variance weighted	3	-0.022689	0.0898607	0.800662	0.998961	4586	1.09027e-05	FALSE	FALSE
BMP10	ubm-a-1675	NET100 0519	Inverse variance weighted	3	0.0218813	0.0867626	0.800889	0.998961	4586	1.09027e-05	FALSE	FALSE
BMP10	ubm-a-1947	NET100 0791	Inverse variance weighted	3	-0.0270417	0.107507	0.801401	0.998961	4586	1.09027e-05	FALSE	FALSE
BMP10	met-d-Lactate	Lactate	Inverse variance weighted	3	0.0049775	0.019792	0.801435	0.998961	4586	1.09027e-05	FALSE	FALSE
BMP10	ubm-a-1016	NET25 0070	Inverse variance weighted	3	-0.0190309	0.0758458	0.801879	0.998961	4586	1.09027e-05	FALSE	FALSE
BMP10	ubm-a-2696	volume BrainSegVolNotVentSurf	Inverse variance weighted	3	0.0110598	0.0440925	0.801943	0.998961	4586	1.09027e-05	FALSE	FALSE
BMP10	ubm-a-1848	NET100 0692	Inverse variance weighted	3	0.0190209	0.0760016	0.802379	0.998961	4586	1.09027e-05	FALSE	FALSE
BMP10	met-a-382	N1-methyladenosine	Wald ratio	1	-0.00932915	0.0373166	0.802587	0.998961	4586	1.09027e-05	FALSE	FALSE
BMP10	met-a-351	Valine	Wald ratio	1	-0.00932915	0.0373166	0.802587	0.998961	4586	1.09027e-05	FALSE	FALSE
BMP10	ubm-a-2896	a2009s rh S calcarine area	Inverse variance weighted	3	-0.0167843	0.0671613	0.802657	0.998961	4586	1.09027e-05	FALSE	FALSE
BMP10	ubm-a-2670	volume Left-Accumbens-area	Inverse variance weighted	3	-0.0154649	0.0620387	0.803145	0.998961	4586	1.09027e-05	FALSE	FALSE
BMP10	ukb-b-1431	Place of birth in UK - north co-ordinate	Inverse variance weighted	3	-0.00237437	0.00952873	0.803222	0.998961	4586	1.09027e-05	FALSE	FALSE
BMP10	ubm-a-3011	a2009s lh S front middle thickness	Inverse variance weighted	3	-0.0166153	0.0667323	0.803373	0.998961	4586	1.09027e-05	FALSE	FALSE
BMP10	ukb-b-17406	Retinol	Inverse variance weighted	3	0.00670453	0.0269328	0.803411	0.998961	4586	1.09027e-05	FALSE	FALSE
BMP10	ubm-a-2003	NET100 0847	Inverse variance weighted	3	0.018775	0.0754486	0.803481	0.998961	4586	1.09027e-05	FALSE	FALSE
BMP10	ubm-a-818	IDP dMRI ProbtrackX OD ar r	Inverse variance weighted	3	-0.0186505	0.0749652	0.803524	0.998961	4586	1.09027e-05	FALSE	FALSE
BMP10	ubm-a-1204	NET100 0048	Inverse variance weighted	3	0.0187527	0.0755054	0.803854	0.998961	4586	1.09027e-05	FALSE	FALSE
BMP10	ubm-a-3064	DKTatlas rh MeanThickness thickness	Inverse variance weighted	3	-0.016436	0.0661786	0.803858	0.998961	4586	1.09027e-05	FALSE	FALSE
BMP10	ubm-a-1645	NET100 0489	Inverse variance weighted	3	0.0187738	0.0756309	0.803957	0.998961	4586	1.09027e-05	FALSE	FALSE
BMP10	ukb-d-22605_irnt	Work hours per week - exact value	Inverse variance weighted	3	-0.00949495	0.038325	0.804329	0.998961	4586	1.09027e-05	FALSE	FALSE
BMP10	met-a-660	X-12786	Wald ratio	1	0.0268213	0.108451	0.804667	0.998961	4586	1.09027e-05	FALSE	FALSE
BMP10	ubm-a-2595	NET100 1439	Inverse variance weighted	3	0.0229954	0.0929987	0.804703	0.998961	4586	1.09027e-05	FALSE	FALSE
BMP10	ubm-a-328	IDP dMRI TBSS MO Cingulum hippocampus R	Inverse variance weighted	3	-0.0389808	0.157781	0.804865	0.998961	4586	1.09027e-05	FALSE	FALSE
BMP10	ubm-a-2030	NET100 0874	Inverse variance weighted	3	0.0434819	0.176057	0.804927	0.998961	4586	1.09027e-05	FALSE	FALSE
BMP10	met-c-847	Average number of methylene groups per double bond	Inverse variance weighted	3	-0.0437672	0.177215	0.80493	0.998961	4586	1.09027e-05	FALSE	FALSE
BMP10	ukb-b-20140	Duration to complete alphanumeric path (trail #2)	Inverse variance weighted	3	-0.0097213	0.0393671	0.804955	0.998961	4586	1.09027e-05	FALSE	FALSE
BMP10	met-d-XL_HDL_TG_pct	Triglycerides to total lipids ratio in very large HDL	Inverse variance weighted	3	0.00587513	0.0238662	0.805551	0.998961	4586	1.09027e-05	FALSE	FALSE
BMP10	ubm-a-2298	NET100 1142	Inverse variance weighted	3	-0.0185514	0.0754323	0.805733	0.998961	4586	1.09027e-05	FALSE	FALSE
BMP10	ukb-b-9052	Speech-reception-threshold (SRT) estimate (left)	Inverse variance weighted	3	0.00434513	0.0176747	0.805807	0.998961	4586	1.09027e-05	FALSE	FALSE
BMP10	met-a-513	X-11440	Wald ratio	1	0.0314859	0.128276	0.806104	0.998961	4586	1.09027e-05	FALSE	FALSE
BMP10	met-a-726	X-14541	Wald ratio	1	0.0454796	0.185417	0.806237	0.998961	4586	1.09027e-05	FALSE	FALSE
BMP10	ieu-a-1073	Copper	Wald ratio	1	-0.151599	0.618056	0.806237	0.998961	4586	1.09027e-05	FALSE	FALSE
BMP10	ubm-a-1337	NET100 0181	Inverse variance weighted	3	-0.0185433	0.0756206	0.80629	0.998961	4586	1.09027e-05	FALSE	FALSE
BMP10	met-c-918	Phosphatidylcholine and other cholines	Inverse variance weighted	3	-0.0187342	0.0764303	0.806367	0.998961	4586	1.09027e-05	FALSE	FALSE
BMP10	ubm-a-1377	NET100 0221	Inverse variance weighted	3	0.0184432	0.0754486	0.806885	0.998961	4586	1.09027e-05	FALSE	FALSE
BMP10	ubm-a-2745	DKTatlas lh insula area	Inverse variance weighted	3	0.0124291	0.0509211	0.807165	0.998961	4586	1.09027e-05	FALSE	FALSE
BMP10	ubm-a-526	IDP dMRI TBSS ICVF Superior fronto-occipital fasciculus R	Inverse variance weighted	3	0.0166801	0.0684888	0.807583	0.998961	4586	1.09027e-05	FALSE	FALSE
BMP10	ubm-a-2291	NET100 1135	Inverse variance weighted	3	-0.0177773	0.073016	0.80764	0.998961	4586	1.09027e-05	FALSE	FALSE
BMP10	met-d-S_LDL_C_pct	Cholesterol to total lipids ratio in small LDL	Inverse variance weighted	3	0.00685439	0.0281558	0.807661	0.998961	4586	1.09027e-05	FALSE	FALSE
BMP10	ubm-a-694	IDP dMRI ProbtrackX MO ifo l	Inverse variance weighted	3	0.0219245	0.0901529	0.807857	0.998961	4586	1.09027e-05	FALSE	FALSE
BMP10	ubm-a-231	IDP dMRI TBSS FA Cingulum cingulate gyrus L	Inverse variance weighted	3	0.0217379	0.0894027	0.807892	0.998961	4586	1.09027e-05	FALSE	FALSE
BMP10	ubm-a-2866	a2009s rh G front inf-Triangul area	Inverse variance weighted	3	-0.0269328	0.110846	0.808024	0.998961	4586	1.09027e-05	FALSE	FALSE
BMP10	ubm-a-2785	a2009s lh Lat Fis-ant-Horizont area	Inverse variance weighted	3	0.0168381	0.0693095	0.808051	0.998961	4586	1.09027e-05	FALSE	FALSE
BMP10	ubm-a-2954	DKTatlas lh superiortemporal thickness	Inverse variance weighted	3	-0.0163967	0.0675324	0.808162	0.998961	4586	1.09027e-05	FALSE	FALSE
BMP10	ukb-b-16927	Age of primiparous women at birth of child	Inverse variance weighted	3	0.00904492	0.0372629	0.808213	0.998961	4586	1.09027e-05	FALSE	FALSE
BMP10	ieu-a-1003	Leptin	Wald ratio	1	0.0384828	0.158596	0.808279	0.998961	4586	1.09027e-05	FALSE	FALSE
BMP10	ubm-a-42	IDP T1 FAST ROIs L sup temp gyrus ant	Inverse variance weighted	3	0.015954	0.0657972	0.808414	0.998961	4586	1.09027e-05	FALSE	FALSE
BMP10	met-a-340	Alpha-tocopherol	Wald ratio	1	-0.0186583	0.0769655	0.808451	0.998961	4586	1.09027e-05	FALSE	FALSE
BMP10	ubm-a-177	IDP SWI T2star right amygdala	Inverse variance weighted	3	0.0289215	0.119766	0.80918	0.998961	4586	1.09027e-05	FALSE	FALSE
BMP10	ubm-a-1615	NET100 0459	Inverse variance weighted	3	-0.0269978	0.111857	0.809277	0.998961	4586	1.09027e-05	FALSE	FALSE
BMP10	ubm-a-983	NET25 0037	Inverse variance weighted	3	0.018152	0.0752337	0.809342	0.998961	4586	1.09027e-05	FALSE	FALSE
BMP10	ubm-a-1949	NET100 0793	Inverse variance weighted	3	-0.0215853	0.0894848	0.809387	0.998961	4586	1.09027e-05	FALSE	FALSE
BMP10	ubm-a-2010	NET100 0854	Inverse variance weighted	3	0.018094	0.0750513	0.809487	0.998961	4586	1.09027e-05	FALSE	FALSE
BMP10	met-d-XL_VLDL_TG_pct	Triglycerides to total lipids ratio in very large VLDL	Inverse variance weighted	3	-0.00546423	0.0226791	0.809604	0.998961	4586	1.09027e-05	FALSE	FALSE
BMP10	ubm-a-2635	NET100 1479	Inverse variance weighted	3	-0.0183587	0.0762165	0.809652	0.998961	4586	1.09027e-05	FALSE	FALSE
BMP10	met-d-XS_VLDL_FC_pct	Free cholesterol to total lipids ratio in very small VLDL	Inverse variance weighted	3	0.00886785	0.0368491	0.809824	0.998961	4586	1.09027e-05	FALSE	FALSE
BMP10	met-d-M_HDL_CE_pct	Cholesteryl esters to total lipids ratio in medium HDL	Inverse variance weighted	3	-0.00793904	0.0329935	0.809846	0.998961	4586	1.09027e-05	FALSE	FALSE
BMP10	ubm-a-719	IDP dMRI ProbtrackX L1 fma	Inverse variance weighted	3	0.0172902	0.0720225	0.810279	0.998961	4586	1.09027e-05	FALSE	FALSE
BMP10	met-a-596	X-12244--N-acetylcarnosine	Wald ratio	1	0.0139937	0.0583072	0.81033	0.998961	4586	1.09027e-05	FALSE	FALSE
BMP10	ubm-a-2531	NET100 1375	Inverse variance weighted	3	0.0236517	0.0985865	0.810402	0.998961	4586	1.09027e-05	FALSE	FALSE
BMP10	ubm-a-2615	NET100 1459	Inverse variance weighted	3	-0.0180559	0.0753599	0.810644	0.998961	4586	1.09027e-05	FALSE	FALSE
BMP10	ubm-a-1635	NET100 0479	Inverse variance weighted	3	-0.0294408	0.123014	0.810851	0.998961	4586	1.09027e-05	FALSE	FALSE
BMP10	ubm-a-1486	NET100 0330	Inverse variance weighted	3	-0.0351668	0.14707	0.811015	0.998961	4586	1.09027e-05	FALSE	FALSE
BMP10	met-d-HDL_TG	Triglycerides in HDL	Inverse variance weighted	3	-0.00651477	0.027264	0.811143	0.998961	4586	1.09027e-05	FALSE	FALSE
BMP10	met-d-Sphingomyelins	Sphingomyelins	Inverse variance weighted	3	0.00862786	0.0362042	0.81164	0.998961	4586	1.09027e-05	FALSE	FALSE
BMP10	met-c-854	Description of average fatty acid chain length, not actual carbon number	Inverse variance weighted	3	-0.0382143	0.160485	0.81179	0.998961	4586	1.09027e-05	FALSE	FALSE
BMP10	ubm-a-792	IDP dMRI ProbtrackX ICVF atr l	Inverse variance weighted	3	0.0167755	0.0704702	0.811841	0.998961	4586	1.09027e-05	FALSE	FALSE
BMP10	ubm-a-2156	NET100 1000	Inverse variance weighted	3	0.0180399	0.0758296	0.811958	0.998961	4586	1.09027e-05	FALSE	FALSE
BMP10	ubm-a-1088	NET25 0142	Inverse variance weighted	3	-0.0179855	0.0758193	0.812489	0.998961	4586	1.09027e-05	FALSE	FALSE
BMP10	ubm-a-2432	NET100 1276	Inverse variance weighted	3	-0.0179696	0.0758193	0.812652	0.998961	4586	1.09027e-05	FALSE	FALSE
BMP10	met-d-M_HDL_FC_pct	Free cholesterol to total lipids ratio in medium HDL	Inverse variance weighted	3	-0.00642613	0.0271274	0.812745	0.998961	4586	1.09027e-05	FALSE	FALSE
BMP10	ubm-a-1894	NET100 0738	Inverse variance weighted	3	-0.0179153	0.0756472	0.812791	0.998961	4586	1.09027e-05	FALSE	FALSE
BMP10	ubm-a-1696	NET100 0540	Inverse variance weighted	3	0.0179046	0.0758296	0.813343	0.998961	4586	1.09027e-05	FALSE	FALSE
BMP10	ubm-a-1890	NET100 0734	Inverse variance weighted	3	-0.0178508	0.0756472	0.813453	0.998961	4586	1.09027e-05	FALSE	FALSE
BMP10	ubm-a-2338	NET100 1182	Inverse variance weighted	3	-0.0259141	0.110049	0.813838	0.998961	4586	1.09027e-05	FALSE	FALSE
BMP10	ubm-a-2612	NET100 1456	Inverse variance weighted	3	0.0323115	0.137347	0.814011	0.998961	4586	1.09027e-05	FALSE	FALSE
BMP10	ubm-a-2539	NET100 1383	Inverse variance weighted	3	-0.0178236	0.0758296	0.814171	0.998961	4586	1.09027e-05	FALSE	FALSE
BMP10	ubm-a-2765	a2009s lh G occipital middle area	Inverse variance weighted	3	-0.0287025	0.122148	0.814224	0.998961	4586	1.09027e-05	FALSE	FALSE
BMP10	ubm-a-3135	a2009s rh S subparietal thickness	Inverse variance weighted	3	-0.0192539	0.0819743	0.814304	0.998961	4586	1.09027e-05	FALSE	FALSE
BMP10	ieu-a-796	Urate	Wald ratio	1	-0.0852915	0.364733	0.815104	0.998961	4586	1.09027e-05	FALSE	FALSE
BMP10	met-d-L_LDL_TG_pct	Triglycerides to total lipids ratio in large LDL	Inverse variance weighted	3	-0.00901097	0.0385722	0.815286	0.998961	4586	1.09027e-05	FALSE	FALSE
BMP10	ubm-a-926	NODEamps100 0035	Inverse variance weighted	3	0.0290771	0.124537	0.815387	0.998961	4586	1.09027e-05	FALSE	FALSE
BMP10	ubm-a-768	IDP dMRI ProbtrackX L3 cgc r	Inverse variance weighted	3	-0.0171731	0.0736011	0.815508	0.998961	4586	1.09027e-05	FALSE	FALSE
BMP10	ubm-a-3088	a2009s rh G orbital thickness	Inverse variance weighted	3	0.0165612	0.0710605	0.815717	0.998961	4586	1.09027e-05	FALSE	FALSE
BMP10	ubm-a-1698	NET100 0542	Inverse variance weighted	3	-0.0175554	0.0754323	0.81597	0.998961	4586	1.09027e-05	FALSE	FALSE
BMP10	met-c-865	Mean diameter for HDL particles	Inverse variance weighted	3	0.0144853	0.0623186	0.816197	0.998961	4586	1.09027e-05	FALSE	FALSE
BMP10	ubm-a-2875	a2009s rh G oc-temp med-Parahip area	Inverse variance weighted	3	-0.0158179	0.068102	0.81633	0.998961	4586	1.09027e-05	FALSE	FALSE
BMP10	ubm-a-2839	DKTatlas rh pericalcarine area	Inverse variance weighted	3	0.0156576	0.0675324	0.816652	0.998961	4586	1.09027e-05	FALSE	FALSE
BMP10	ubm-a-480	IDP dMRI TBSS L3 Uncinate fasciculus R	Inverse variance weighted	3	-0.0173082	0.0749548	0.81738	0.998961	4586	1.09027e-05	FALSE	FALSE
BMP10	ubm-a-1730	NET100 0574	Inverse variance weighted	3	-0.0174211	0.0754486	0.817392	0.998961	4586	1.09027e-05	FALSE	FALSE
BMP10	met-a-327	Methionine	Wald ratio	1	-0.00699686	0.0303197	0.817494	0.998961	4586	1.09027e-05	FALSE	FALSE
BMP10	ubm-a-2077	NET100 0921	Inverse variance weighted	3	-0.017403	0.0754486	0.817578	0.998961	4586	1.09027e-05	FALSE	FALSE
BMP10	ubm-a-2813	a2009s lh S postcentral area	Inverse variance weighted	3	0.01403	0.0608573	0.817673	0.998961	4586	1.09027e-05	FALSE	FALSE
BMP10	ubm-a-2269	NET100 1113	Inverse variance weighted	3	-0.017419	0.0756472	0.817885	0.998961	4586	1.09027e-05	FALSE	FALSE
BMP10	ubm-a-1549	NET100 0393	Inverse variance weighted	3	-0.0173233	0.07525	0.817928	0.998961	4586	1.09027e-05	FALSE	FALSE
BMP10	ubm-a-1938	NET100 0782	Inverse variance weighted	3	-0.0172955	0.07525	0.818215	0.998961	4586	1.09027e-05	FALSE	FALSE
BMP10	ubm-a-1277	NET100 0121	Inverse variance weighted	3	0.0174547	0.0760016	0.818354	0.998961	4586	1.09027e-05	FALSE	FALSE
BMP10	ieu-b-5148	MZ twin differences on Anxiety symptoms score	Inverse variance weighted	2	0.0465651	0.202767	0.818365	0.998961	4586	1.09027e-05	FALSE	FALSE
BMP10	ubm-a-882	NODEamps25 0012	Inverse variance weighted	3	0.0241342	0.105169	0.818496	0.998961	4586	1.09027e-05	FALSE	FALSE
BMP10	met-a-364	Phosphate	Wald ratio	1	-0.00932915	0.040815	0.819202	0.998961	4586	1.09027e-05	FALSE	FALSE
BMP10	ubm-a-2886	a2009s rh G temp sup-Lateral area	Inverse variance weighted	3	0.013783	0.0603548	0.819362	0.998961	4586	1.09027e-05	FALSE	FALSE
BMP10	met-a-592	X-12217	Wald ratio	1	0.024489	0.107285	0.819443	0.998961	4586	1.09027e-05	FALSE	FALSE
BMP10	ubm-a-1764	NET100 0608	Inverse variance weighted	3	-0.0322732	0.14155	0.819647	0.998961	4586	1.09027e-05	FALSE	FALSE
BMP10	ubm-a-1541	NET100 0385	Inverse variance weighted	3	0.0170556	0.075035	0.820189	0.998961	4586	1.09027e-05	FALSE	FALSE
BMP10	met-a-339	4-acetamidobutanoate	Wald ratio	1	-0.0116614	0.0513103	0.820212	0.998961	4586	1.09027e-05	FALSE	FALSE
BMP10	ubm-a-2579	NET100 1423	Inverse variance weighted	3	0.0171773	0.0756472	0.820369	0.998961	4586	1.09027e-05	FALSE	FALSE
BMP10	ubm-a-1076	NET25 0130	Inverse variance weighted	3	-0.0181524	0.0800031	0.820504	0.998961	4586	1.09027e-05	FALSE	FALSE
BMP10	ubm-a-2440	NET100 1284	Inverse variance weighted	3	0.0169147	0.074863	0.821247	0.998961	4586	1.09027e-05	FALSE	FALSE
BMP10	ubm-a-873	NODEamps25 0003	Inverse variance weighted	3	0.0166391	0.0736548	0.821275	0.998961	4586	1.09027e-05	FALSE	FALSE
BMP10	ubm-a-2270	NET100 1114	Inverse variance weighted	3	0.0232136	0.102998	0.821685	0.998961	4586	1.09027e-05	FALSE	FALSE
BMP10	met-d-M_HDL_TG_pct	Triglycerides to total lipids ratio in medium HDL	Inverse variance weighted	3	0.00704476	0.0312698	0.821754	0.998961	4586	1.09027e-05	FALSE	FALSE
BMP10	met-d-S_VLDL_PL_pct	Phospholipids to total lipids ratio in small VLDL	Inverse variance weighted	3	0.0107012	0.0475319	0.821872	0.998961	4586	1.09027e-05	FALSE	FALSE
BMP10	ieu-a-101	Hip circumference	Wald ratio	1	-0.0419812	0.186583	0.821979	0.998961	4586	1.09027e-05	FALSE	FALSE
BMP10	ukb-d-30760_irnt	HDL cholesterol	Inverse variance weighted	3	0.00244421	0.0108666	0.822035	0.998961	4586	1.09027e-05	FALSE	FALSE
BMP10	ubm-a-2603	NET100 1447	Inverse variance weighted	3	-0.0271347	0.120656	0.822062	0.998961	4586	1.09027e-05	FALSE	FALSE
BMP10	met-a-680	Cysteine-glutathione disulfide	Wald ratio	1	-0.0338182	0.150433	0.82213	0.998961	4586	1.09027e-05	FALSE	FALSE
BMP10	met-c-852	22:6, docosahexaenoic acid	Inverse variance weighted	3	0.0286012	0.127232	0.822138	0.998961	4586	1.09027e-05	FALSE	FALSE
BMP10	ubm-a-2638	NET100 1482	Inverse variance weighted	3	0.0177435	0.0789363	0.822149	0.998961	4586	1.09027e-05	FALSE	FALSE
BMP10	ubm-a-3050	DKTatlas rh parstriangularis thickness	Inverse variance weighted	3	0.0146703	0.0653683	0.822426	0.998961	4586	1.09027e-05	FALSE	FALSE
BMP10	ubm-a-2657	volume Left-Inf-Lat-Vent	Inverse variance weighted	3	-0.0149591	0.0668869	0.823031	0.998961	4586	1.09027e-05	FALSE	FALSE
BMP10	ubm-a-195	IDP tfMRI 90th-percentile zstat faces-shapes amygdala	Inverse variance weighted	3	-0.0168132	0.0752558	0.823213	0.998961	4586	1.09027e-05	FALSE	FALSE
BMP10	met-a-567	X-12039	Wald ratio	1	0.040815	0.183085	0.82359	0.998961	4586	1.09027e-05	FALSE	FALSE
BMP10	met-d-IDL_FC_pct	Free cholesterol to total lipids ratio in IDL	Inverse variance weighted	3	0.00884375	0.0396902	0.823676	0.998961	4586	1.09027e-05	FALSE	FALSE
BMP10	ieu-a-1047	Putamen volume	Inverse variance weighted	2	10.9437	49.1307	0.823732	0.998961	4586	1.09027e-05	FALSE	FALSE
BMP10	met-d-L_HDL_FC_pct	Free cholesterol to total lipids ratio in large HDL	Inverse variance weighted	3	0.00712057	0.0320223	0.824031	0.998961	4586	1.09027e-05	FALSE	FALSE
BMP10	met-c-857	Omega-7, omega-9 and saturated fatty acids	Inverse variance weighted	3	-0.0300343	0.135143	0.824126	0.998961	4586	1.09027e-05	FALSE	FALSE
BMP10	met-a-502	C-glycosyltryptophan*	Wald ratio	1	0.00699686	0.0314859	0.824141	0.998961	4586	1.09027e-05	FALSE	FALSE
BMP10	met-a-347	Arginine	Wald ratio	1	-0.0139937	0.0629718	0.824141	0.998961	4586	1.09027e-05	FALSE	FALSE
BMP10	ubm-a-1090	NET25 0144	Inverse variance weighted	3	0.0167683	0.0758458	0.825027	0.998961	4586	1.09027e-05	FALSE	FALSE
BMP10	ubm-a-16	IDP T1 FIRST right putamen volume	Inverse variance weighted	3	0.0171789	0.0777244	0.825074	0.998961	4586	1.09027e-05	FALSE	FALSE
BMP10	ubm-a-1384	NET100 0228	Inverse variance weighted	3	-0.0270774	0.122669	0.825299	0.998961	4586	1.09027e-05	FALSE	FALSE
BMP10	ubm-a-2971	a2009s lh G front inf-Orbital thickness	Inverse variance weighted	3	0.0155483	0.070475	0.825387	0.998961	4586	1.09027e-05	FALSE	FALSE
BMP10	met-c-845	Ratio of bisallylic groups to total fatty acids	Inverse variance weighted	3	0.0433774	0.196704	0.825466	0.998961	4586	1.09027e-05	FALSE	FALSE
BMP10	ubm-a-2446	NET100 1290	Inverse variance weighted	3	0.0265033	0.120233	0.825534	0.998961	4586	1.09027e-05	FALSE	FALSE
BMP10	ubm-a-990	NET25 0044	Inverse variance weighted	3	-0.0165398	0.0750513	0.825576	0.998961	4586	1.09027e-05	FALSE	FALSE
BMP10	ubm-a-1852	NET100 0696	Inverse variance weighted	3	0.0165709	0.0752337	0.825669	0.998961	4586	1.09027e-05	FALSE	FALSE
BMP10	ubm-a-1382	NET100 0226	Inverse variance weighted	3	-0.016665	0.0758193	0.826028	0.998961	4586	1.09027e-05	FALSE	FALSE
BMP10	ubm-a-1872	NET100 0716	Inverse variance weighted	3	-0.016532	0.0752337	0.826072	0.998961	4586	1.09027e-05	FALSE	FALSE
BMP10	ubm-a-1115	NET25 0169	Inverse variance weighted	3	-0.0165732	0.0754323	0.826097	0.998961	4586	1.09027e-05	FALSE	FALSE
BMP10	ukb-b-17271	Leg predicted mass (left)	Inverse variance weighted	3	-0.00140339	0.00638944	0.82615	0.998961	4586	1.09027e-05	FALSE	FALSE
BMP10	ubm-a-483	IDP dMRI TBSS L3 Tapetum L	Inverse variance weighted	3	-0.0161948	0.0737998	0.826305	0.998961	4586	1.09027e-05	FALSE	FALSE
BMP10	ubm-a-1739	NET100 0583	Inverse variance weighted	3	0.0165801	0.0756472	0.826513	0.998961	4586	1.09027e-05	FALSE	FALSE
BMP10	ukb-b-13231	Place of birth in UK - east co-ordinate	Inverse variance weighted	3	0.00375983	0.0171583	0.826551	0.998961	4586	1.09027e-05	FALSE	FALSE
BMP10	met-a-580	X-12092	Wald ratio	1	0.0268213	0.122445	0.826613	0.998961	4586	1.09027e-05	FALSE	FALSE
BMP10	ubm-a-1749	NET100 0593	Inverse variance weighted	3	0.0165574	0.0756472	0.826747	0.998961	4586	1.09027e-05	FALSE	FALSE
BMP10	met-d-IDL_PL_pct	Phospholipids to total lipids ratio in IDL	Inverse variance weighted	3	0.010685	0.0488239	0.826769	0.998961	4586	1.09027e-05	FALSE	FALSE
BMP10	ieu-b-39	diastolic blood pressure	Inverse variance weighted	2	-0.0929952	0.425377	0.826947	0.998961	4586	1.09027e-05	FALSE	FALSE
BMP10	ubm-a-3002	a2009s lh S calcarine thickness	Inverse variance weighted	3	-0.0149755	0.0685254	0.827009	0.998961	4586	1.09027e-05	FALSE	FALSE
BMP10	ubm-a-1430	NET100 0274	Inverse variance weighted	3	-0.0164406	0.0752337	0.827019	0.998961	4586	1.09027e-05	FALSE	FALSE
BMP10	ubm-a-522	IDP dMRI TBSS ICVF Fornix cres+Stria terminalis R	Inverse variance weighted	3	0.0173126	0.0793499	0.827289	0.998961	4586	1.09027e-05	FALSE	FALSE
BMP10	ubm-a-2515	NET100 1359	Inverse variance weighted	3	0.0164123	0.0752337	0.827312	0.998961	4586	1.09027e-05	FALSE	FALSE
BMP10	ubm-a-1246	NET100 0090	Inverse variance weighted	3	0.0164396	0.0754323	0.827477	0.998961	4586	1.09027e-05	FALSE	FALSE
BMP10	ubm-a-900	NODEamps100 0009	Inverse variance weighted	3	0.0154539	0.0709375	0.827545	0.998961	4586	1.09027e-05	FALSE	FALSE
BMP10	met-a-727	X-14588	Wald ratio	1	0.00583072	0.0268213	0.827903	0.998961	4586	1.09027e-05	FALSE	FALSE
BMP10	met-a-435	X-08988	Wald ratio	1	0.0116614	0.0536426	0.827903	0.998961	4586	1.09027e-05	FALSE	FALSE
BMP10	ukb-b-11113	3mm weak meridian (left)	Inverse variance weighted	3	-0.00448469	0.0206604	0.828157	0.998961	4586	1.09027e-05	FALSE	FALSE
BMP10	ubm-a-3110	a2009s rh S cingul-Marginalis thickness	Inverse variance weighted	3	0.0144947	0.0671613	0.829129	0.998961	4586	1.09027e-05	FALSE	FALSE
BMP10	met-d-S_HDL_CE	Cholesteryl esters in small HDL	Inverse variance weighted	3	-0.00426782	0.0197909	0.829264	0.998961	4586	1.09027e-05	FALSE	FALSE
BMP10	ubm-a-2743	DKTatlas lh supramarginal area	Inverse variance weighted	3	-0.0121242	0.0563886	0.829759	0.998961	4586	1.09027e-05	FALSE	FALSE
BMP10	met-d-Total_PL	Total phospholipids in lipoprotein particles	Inverse variance weighted	3	0.00477729	0.0222386	0.829908	0.998961	4586	1.09027e-05	FALSE	FALSE
BMP10	ubm-a-1650	NET100 0494	Inverse variance weighted	3	0.0167771	0.0781621	0.830044	0.998961	4586	1.09027e-05	FALSE	FALSE
BMP10	ubm-a-2198	NET100 1042	Inverse variance weighted	3	-0.0159786	0.0744494	0.830061	0.998961	4586	1.09027e-05	FALSE	FALSE
BMP10	ubm-a-2234	NET100 1078	Inverse variance weighted	3	-0.029618	0.1385	0.830665	0.998961	4586	1.09027e-05	FALSE	FALSE
BMP10	ukb-b-16677	6mm cylindrical power (right)	Inverse variance weighted	3	-0.00503762	0.0235626	0.830705	0.998961	4586	1.09027e-05	FALSE	FALSE
BMP10	ubm-a-2332	NET100 1176	Inverse variance weighted	3	0.0184955	0.0866291	0.830936	0.998961	4586	1.09027e-05	FALSE	FALSE
BMP10	ubm-a-2444	NET100 1288	Inverse variance weighted	3	-0.0161826	0.0758193	0.830987	0.998961	4586	1.09027e-05	FALSE	FALSE
BMP10	ubm-a-599	IDP dMRI TBSS ISOVF Posterior limb of internal capsule L	Inverse variance weighted	3	-0.030411	0.143083	0.831685	0.998961	4586	1.09027e-05	FALSE	FALSE
BMP10	ubm-a-976	NET25 0030	Inverse variance weighted	3	0.0158597	0.0748364	0.832165	0.998961	4586	1.09027e-05	FALSE	FALSE
BMP10	ubm-a-291	IDP dMRI TBSS MD Tapetum L	Inverse variance weighted	3	0.0157147	0.0741866	0.832243	0.998961	4586	1.09027e-05	FALSE	FALSE
BMP10	ubm-a-1186	NET100 0030	Inverse variance weighted	3	-0.018116	0.085874	0.832918	0.998961	4586	1.09027e-05	FALSE	FALSE
BMP10	ubm-a-542	IDP dMRI TBSS OD Inferior cerebellar peduncle R	Inverse variance weighted	3	-0.0149291	0.0708674	0.83315	0.998961	4586	1.09027e-05	FALSE	FALSE
BMP10	ubm-a-1224	NET100 0068	Inverse variance weighted	3	0.0159614	0.0758193	0.833263	0.998961	4586	1.09027e-05	FALSE	FALSE
BMP10	met-d-M_VLDL_FC_pct	Free cholesterol to total lipids ratio in medium VLDL	Inverse variance weighted	3	0.00905022	0.0430353	0.833436	0.998961	4586	1.09027e-05	FALSE	FALSE
BMP10	ubm-a-1315	NET100 0159	Inverse variance weighted	3	-0.0159298	0.0760016	0.833981	0.998961	4586	1.09027e-05	FALSE	FALSE
BMP10	ukb-b-16311	Interval between previous point and current one in alphanumeric path (trail #2)	Inverse variance weighted	3	-0.00680254	0.0324602	0.834007	0.998961	4586	1.09027e-05	FALSE	FALSE
BMP10	ubm-a-2837	DKTatlas rh parsorbitalis area	Inverse variance weighted	3	-0.0129158	0.0616677	0.834104	0.998961	4586	1.09027e-05	FALSE	FALSE
BMP10	met-a-310	Lactate	Wald ratio	1	-0.0104953	0.0501442	0.834212	0.998961	4586	1.09027e-05	FALSE	FALSE
BMP10	met-d-M_VLDL_PL_pct	Phospholipids to total lipids ratio in medium VLDL	Inverse variance weighted	3	0.00957242	0.045743	0.834241	0.998961	4586	1.09027e-05	FALSE	FALSE
BMP10	ubm-a-1933	NET100 0777	Inverse variance weighted	3	0.0288999	0.138139	0.834286	0.998961	4586	1.09027e-05	FALSE	FALSE
BMP10	ubm-a-2473	NET100 1317	Inverse variance weighted	3	0.0157353	0.0752337	0.834329	0.998961	4586	1.09027e-05	FALSE	FALSE
BMP10	ubm-a-2580	NET100 1424	Inverse variance weighted	3	0.015734	0.0752337	0.834343	0.998961	4586	1.09027e-05	FALSE	FALSE
BMP10	ubm-a-2308	NET100 1152	Inverse variance weighted	3	0.0235064	0.112441	0.834405	0.998961	4586	1.09027e-05	FALSE	FALSE
BMP10	ieu-a-97	Height	Wald ratio	1	-0.0291536	0.139937	0.834969	0.998961	4586	1.09027e-05	FALSE	FALSE
BMP10	ubm-a-2118	NET100 0962	Inverse variance weighted	3	0.0158461	0.0762002	0.835265	0.998961	4586	1.09027e-05	FALSE	FALSE
BMP10	ubm-a-3032	a2009s lh S temporal transverse thickness	Inverse variance weighted	3	0.022816	0.109858	0.835474	0.998961	4586	1.09027e-05	FALSE	FALSE
BMP10	met-a-677	Phenylacetylglutamine	Wald ratio	1	-0.0256552	0.123611	0.835583	0.998961	4586	1.09027e-05	FALSE	FALSE
BMP10	ubm-a-43	IDP T1 FAST ROIs R sup temp gyrus ant	Inverse variance weighted	3	-0.0135945	0.0656089	0.835849	0.998961	4586	1.09027e-05	FALSE	FALSE
BMP10	ubm-a-1305	NET100 0149	Inverse variance weighted	3	-0.0156508	0.0756126	0.83602	0.998961	4586	1.09027e-05	FALSE	FALSE
BMP10	met-d-XL_HDL_CE_pct	Cholesteryl esters to total lipids ratio in very large HDL	Inverse variance weighted	3	0.007217	0.0348976	0.836162	0.998961	4586	1.09027e-05	FALSE	FALSE
BMP10	met-d-L_HDL_TG_pct	Triglycerides to total lipids ratio in large HDL	Inverse variance weighted	3	0.00537002	0.025976	0.836221	0.998961	4586	1.09027e-05	FALSE	FALSE
BMP10	ubm-a-2410	NET100 1254	Inverse variance weighted	3	0.0178107	0.08645	0.836773	0.998961	4586	1.09027e-05	FALSE	FALSE
BMP10	ubm-a-892	NODEamps100 0001	Inverse variance weighted	3	-0.0148768	0.0723176	0.837013	0.998961	4586	1.09027e-05	FALSE	FALSE
BMP10	ubm-a-1320	NET100 0164	Inverse variance weighted	3	-0.0153762	0.0748364	0.83721	0.998961	4586	1.09027e-05	FALSE	FALSE
BMP10	ubm-a-2187	NET100 1031	Inverse variance weighted	3	-0.0154539	0.07525	0.837285	0.998961	4586	1.09027e-05	FALSE	FALSE
BMP10	ubm-a-2700	volume lhCerebralWhiteMatterVol	Inverse variance weighted	3	0.0124406	0.0605802	0.837293	0.998961	4586	1.09027e-05	FALSE	FALSE
BMP10	ukb-b-17409	Trunk fat-free mass	Inverse variance weighted	3	-0.00121035	0.00589424	0.837302	0.998961	4586	1.09027e-05	FALSE	FALSE
BMP10	ubm-a-894	NODEamps100 0003	Inverse variance weighted	3	0.0146514	0.071351	0.837304	0.998961	4586	1.09027e-05	FALSE	FALSE
BMP10	ubm-a-1359	NET100 0203	Inverse variance weighted	3	-0.0142397	0.0693853	0.837395	0.998961	4586	1.09027e-05	FALSE	FALSE
BMP10	met-a-599	X-12329	Wald ratio	1	-0.0653041	0.318357	0.837472	0.998961	4586	1.09027e-05	FALSE	FALSE
BMP10	ubm-a-2870	a2009s rh G insular short area	Inverse variance weighted	3	-0.0155918	0.0760623	0.837582	0.998961	4586	1.09027e-05	FALSE	FALSE
BMP10	ubm-a-1183	NET100 0027	Inverse variance weighted	3	0.0154169	0.07525	0.837669	0.998961	4586	1.09027e-05	FALSE	FALSE
BMP10	met-c-900	Free cholesterol in medium HDL	Inverse variance weighted	3	-0.0126682	0.0619253	0.837907	0.998961	4586	1.09027e-05	FALSE	FALSE
BMP10	ubm-a-470	IDP dMRI TBSS L3 Cingulum cingulate gyrus R	Inverse variance weighted	3	-0.0143635	0.0702397	0.837968	0.998961	4586	1.09027e-05	FALSE	FALSE
BMP10	ubm-a-113	IDP T1 FAST ROIs R planum polare	Inverse variance weighted	3	-0.011895	0.058354	0.838477	0.998961	4586	1.09027e-05	FALSE	FALSE
BMP10	ubm-a-567	IDP dMRI TBSS OD Cingulum cingulate gyrus L	Inverse variance weighted	3	-0.0148322	0.0729893	0.838971	0.998961	4586	1.09027e-05	FALSE	FALSE
BMP10	ubm-a-2396	NET100 1240	Inverse variance weighted	3	0.015382	0.0758029	0.839197	0.998961	4586	1.09027e-05	FALSE	FALSE
BMP10	ubm-a-1560	NET100 0404	Inverse variance weighted	3	-0.0152273	0.0752337	0.839604	0.998961	4586	1.09027e-05	FALSE	FALSE
BMP10	ubm-a-1619	NET100 0463	Inverse variance weighted	3	-0.015222	0.0752337	0.83966	0.998961	4586	1.09027e-05	FALSE	FALSE
BMP10	ubm-a-1351	NET100 0195	Inverse variance weighted	3	0.0149841	0.0742671	0.840105	0.998961	4586	1.09027e-05	FALSE	FALSE
BMP10	ubm-a-2694	volume BrainSegVol	Inverse variance weighted	3	0.00732126	0.0362961	0.840144	0.998961	4586	1.09027e-05	FALSE	FALSE
BMP10	met-d-Citrate	Citrate	Inverse variance weighted	3	0.0063256	0.0313785	0.840237	0.998961	4586	1.09027e-05	FALSE	FALSE
BMP10	ubm-a-946	NODEamps100 0055	Inverse variance weighted	3	0.0124325	0.0617432	0.840419	0.998961	4586	1.09027e-05	FALSE	FALSE
BMP10	ubm-a-1526	NET100 0370	Inverse variance weighted	3	-0.0152581	0.0762002	0.841296	0.998961	4586	1.09027e-05	FALSE	FALSE
BMP10	ubm-a-1686	NET100 0530	Inverse variance weighted	3	-0.0294712	0.147278	0.841398	0.998961	4586	1.09027e-05	FALSE	FALSE
BMP10	ieu-a-94	Body mass index	Wald ratio	1	0.032652	0.16326	0.841481	0.998961	4586	1.09027e-05	FALSE	FALSE
BMP10	ubm-a-1260	NET100 0104	Inverse variance weighted	3	-0.0235081	0.117723	0.841723	0.998961	4586	1.09027e-05	FALSE	FALSE
BMP10	ukb-b-17848	Heel quantitative ultrasound index (QUI), manual entry	Inverse variance weighted	3	-0.00640102	0.0320575	0.841736	0.998961	4586	1.09027e-05	FALSE	FALSE
BMP10	ubm-a-2581	NET100 1425	Inverse variance weighted	3	-0.0149552	0.075035	0.84202	0.998961	4586	1.09027e-05	FALSE	FALSE
BMP10	ukb-b-19756	Time employed in main current job	Inverse variance weighted	3	-0.00268658	0.0135446	0.84277	0.998961	4586	1.09027e-05	FALSE	FALSE
BMP10	met-a-718	P-cresol sulfate	Wald ratio	1	-0.0268213	0.135273	0.842829	0.998961	4586	1.09027e-05	FALSE	FALSE
BMP10	met-a-539	ADSGEGDFXAEGGGVR*	Wald ratio	1	0.024489	0.123611	0.842956	0.998961	4586	1.09027e-05	FALSE	FALSE
BMP10	ubm-a-616	IDP dMRI TBSS ISOVF Cingulum hippocampus R	Inverse variance weighted	3	-0.0148247	0.0753362	0.843999	0.998961	4586	1.09027e-05	FALSE	FALSE
BMP10	ubm-a-2629	NET100 1473	Inverse variance weighted	3	0.0149848	0.0762165	0.844134	0.998961	4586	1.09027e-05	FALSE	FALSE
BMP10	ubm-a-2795	a2009s lh S circular insula sup area	Inverse variance weighted	3	0.0111592	0.0567858	0.844208	0.998961	4586	1.09027e-05	FALSE	FALSE
BMP10	ubm-a-2036	NET100 0880	Inverse variance weighted	3	-0.0149304	0.0760179	0.844293	0.998961	4586	1.09027e-05	FALSE	FALSE
BMP10	ubm-a-2590	NET100 1434	Inverse variance weighted	3	-0.0193006	0.0984407	0.84456	0.998961	4586	1.09027e-05	FALSE	FALSE
BMP10	ubm-a-1216	NET100 0060	Inverse variance weighted	3	0.0147776	0.0754323	0.844684	0.998961	4586	1.09027e-05	FALSE	FALSE
BMP10	met-a-742	Succinylcarnitine	Wald ratio	1	-0.0104953	0.0536426	0.844882	0.998961	4586	1.09027e-05	FALSE	FALSE
BMP10	ubm-a-453	IDP dMRI TBSS L3 Anterior limb of internal capsule L	Inverse variance weighted	3	-0.0132285	0.0676943	0.845068	0.998961	4586	1.09027e-05	FALSE	FALSE
BMP10	ubm-a-504	IDP dMRI TBSS ICVF Retrolenticular part of internal capsule R	Inverse variance weighted	3	0.0145343	0.0743852	0.845085	0.998961	4586	1.09027e-05	FALSE	FALSE
BMP10	ubm-a-2736	DKTatlas lh precentral area	Inverse variance weighted	3	0.0160433	0.0822873	0.845419	0.998961	4586	1.09027e-05	FALSE	FALSE
BMP10	ubm-a-2093	NET100 0937	Inverse variance weighted	3	-0.0149824	0.0768817	0.84549	0.998961	4586	1.09027e-05	FALSE	FALSE
BMP10	ubm-a-2311	NET100 1155	Inverse variance weighted	3	0.0183303	0.0942266	0.845757	0.998961	4586	1.09027e-05	FALSE	FALSE
BMP10	met-d-M_VLDL_TG_pct	Triglycerides to total lipids ratio in medium VLDL	Inverse variance weighted	3	-0.00866359	0.0445426	0.845784	0.998961	4586	1.09027e-05	FALSE	FALSE
BMP10	met-d-XL_HDL_C	Cholesterol in very large HDL	Inverse variance weighted	3	0.0059052	0.0304154	0.846057	0.998961	4586	1.09027e-05	FALSE	FALSE
BMP10	ubm-a-1841	NET100 0685	Inverse variance weighted	3	-0.0145897	0.0754323	0.846634	0.998961	4586	1.09027e-05	FALSE	FALSE
BMP10	ubm-a-895	NODEamps100 0004	Inverse variance weighted	3	0.0139365	0.0721027	0.846735	0.998961	4586	1.09027e-05	FALSE	FALSE
BMP10	ubm-a-1299	NET100 0143	Inverse variance weighted	3	-0.0146174	0.0756472	0.846778	0.998961	4586	1.09027e-05	FALSE	FALSE
BMP10	met-a-673	X-13069	Wald ratio	1	-0.0198244	0.102621	0.846817	0.998961	4586	1.09027e-05	FALSE	FALSE
BMP10	ubm-a-2821	DKTatlas rh caudalanteriorcingulate area	Inverse variance weighted	3	-0.0135304	0.0702607	0.847293	0.998961	4586	1.09027e-05	FALSE	FALSE
BMP10	ubm-a-2143	NET100 0987	Inverse variance weighted	3	0.0145129	0.0754323	0.847431	0.998961	4586	1.09027e-05	FALSE	FALSE
BMP10	ieu-b-5150	MZ twin differences on Anxiety symptoms score in children	Inverse variance weighted	2	0.0356871	0.185543	0.847477	0.998961	4586	1.09027e-05	FALSE	FALSE
BMP10	ubm-a-942	NODEamps100 0051	Inverse variance weighted	3	-0.0122052	0.0635103	0.847603	0.998961	4586	1.09027e-05	FALSE	FALSE
BMP10	ubm-a-294	IDP dMRI TBSS MO Genu of corpus callosum	Inverse variance weighted	3	-0.014478	0.0755348	0.847998	0.998961	4586	1.09027e-05	FALSE	FALSE
BMP10	ubm-a-2149	NET100 0993	Inverse variance weighted	3	-0.0144978	0.0757122	0.848146	0.998961	4586	1.09027e-05	FALSE	FALSE
BMP10	ubm-a-128	IDP T1 FAST ROIs L pallidum	Inverse variance weighted	3	-0.0160883	0.0840739	0.848244	0.998961	4586	1.09027e-05	FALSE	FALSE
BMP10	met-d-M_VLDL_C_pct	Cholesterol to total lipids ratio in medium VLDL	Inverse variance weighted	3	0.00828469	0.0434073	0.848636	0.998961	4586	1.09027e-05	FALSE	FALSE
BMP10	ubm-a-618	IDP dMRI TBSS ISOVF Fornix cres+Stria terminalis R	Inverse variance weighted	3	-0.0131452	0.0688756	0.84864	0.998961	4586	1.09027e-05	FALSE	FALSE
BMP10	ukb-d-30870_irnt	Triglycerides	Inverse variance weighted	3	0.00323237	0.016937	0.848646	0.998961	4586	1.09027e-05	FALSE	FALSE
BMP10	ubm-a-2931	DKTatlas lh fusiform thickness	Inverse variance weighted	3	-0.0130288	0.0683006	0.848716	0.998961	4586	1.09027e-05	FALSE	FALSE
BMP10	ubm-a-1326	NET100 0170	Inverse variance weighted	3	-0.0215045	0.113096	0.849196	0.998961	4586	1.09027e-05	FALSE	FALSE
BMP10	ubm-a-821	IDP dMRI ProbtrackX OD cgc l	Inverse variance weighted	3	-0.0138595	0.0729893	0.8494	0.998961	4586	1.09027e-05	FALSE	FALSE
BMP10	ubm-a-921	NODEamps100 0030	Inverse variance weighted	3	-0.0227527	0.119889	0.849481	0.998961	4586	1.09027e-05	FALSE	FALSE
BMP10	met-a-514	X-11441	Wald ratio	1	0.0209906	0.110784	0.849722	0.998961	4586	1.09027e-05	FALSE	FALSE
BMP10	ubm-a-123	IDP T1 FAST ROIs R thalamus	Inverse variance weighted	3	0.0175214	0.0925797	0.849891	0.998961	4586	1.09027e-05	FALSE	FALSE
BMP10	ubm-a-2591	NET100 1435	Inverse variance weighted	3	0.0143354	0.0758193	0.850036	0.998961	4586	1.09027e-05	FALSE	FALSE
BMP10	ubm-a-1253	NET100 0097	Inverse variance weighted	3	-0.0273863	0.145171	0.850369	0.998961	4586	1.09027e-05	FALSE	FALSE
BMP10	ubm-a-1049	NET25 0103	Inverse variance weighted	3	-0.0169095	0.0897633	0.85058	0.998961	4586	1.09027e-05	FALSE	FALSE
BMP10	ubm-a-1491	NET100 0335	Inverse variance weighted	3	-0.0143101	0.0760445	0.850735	0.998961	4586	1.09027e-05	FALSE	FALSE
BMP10	ubm-a-1767	NET100 0611	Inverse variance weighted	3	0.014291	0.0760179	0.85088	0.998961	4586	1.09027e-05	FALSE	FALSE
BMP10	ubm-a-1482	NET100 0326	Inverse variance weighted	3	0.0209647	0.111551	0.850925	0.998961	4586	1.09027e-05	FALSE	FALSE
BMP10	ubm-a-1785	NET100 0629	Inverse variance weighted	3	0.0247231	0.131727	0.851125	0.998961	4586	1.09027e-05	FALSE	FALSE
BMP10	ubm-a-837	IDP dMRI ProbtrackX OD ptr r	Inverse variance weighted	3	-0.0235723	0.125742	0.851295	0.998961	4586	1.09027e-05	FALSE	FALSE
BMP10	ubm-a-1956	NET100 0800	Inverse variance weighted	3	-0.0141015	0.0752337	0.851318	0.998961	4586	1.09027e-05	FALSE	FALSE
BMP10	ubm-a-1494	NET100 0338	Inverse variance weighted	3	-0.0138721	0.0742671	0.851828	0.998961	4586	1.09027e-05	FALSE	FALSE
BMP10	met-c-926	Concentration of small LDL particles	Inverse variance weighted	3	0.0116239	0.0622895	0.851966	0.998961	4586	1.09027e-05	FALSE	FALSE
BMP10	ukb-d-30240_irnt	Reticulocyte percentage	Inverse variance weighted	3	-0.00213974	0.0114719	0.852037	0.998961	4586	1.09027e-05	FALSE	FALSE
BMP10	ubm-a-2457	NET100 1301	Inverse variance weighted	3	-0.0140648	0.075422	0.852067	0.998961	4586	1.09027e-05	FALSE	FALSE
BMP10	ubm-a-2923	a2009s rh S subparietal area	Inverse variance weighted	3	0.0175461	0.0940938	0.852073	0.998961	4586	1.09027e-05	FALSE	FALSE
BMP10	ukb-d-12340_irnt	QRS duration	Inverse variance weighted	3	0.011249	0.0603279	0.852081	0.998961	4586	1.09027e-05	FALSE	FALSE
BMP10	ukb-b-12440	Intra-ocular pressure, Goldmann-correlated (left)	Inverse variance weighted	3	-0.00424553	0.02278	0.852154	0.998961	4586	1.09027e-05	FALSE	FALSE
BMP10	ubm-a-714	IDP dMRI ProbtrackX L1 cgc r	Inverse variance weighted	3	0.0127895	0.068677	0.852267	0.998961	4586	1.09027e-05	FALSE	FALSE
BMP10	ubm-a-2996	a2009s lh G temporal middle thickness	Inverse variance weighted	3	0.0129766	0.0696965	0.852298	0.998961	4586	1.09027e-05	FALSE	FALSE
BMP10	ubm-a-481	IDP dMRI TBSS L3 Uncinate fasciculus L	Inverse variance weighted	3	0.0129975	0.0698847	0.852457	0.998961	4586	1.09027e-05	FALSE	FALSE
BMP10	ubm-a-35	IDP T1 FAST ROIs R inf front gyrus parstri	Inverse variance weighted	3	0.0137896	0.0742598	0.852685	0.998961	4586	1.09027e-05	FALSE	FALSE
BMP10	ubm-a-793	IDP dMRI ProbtrackX ICVF atr r	Inverse variance weighted	3	0.0130357	0.0702715	0.852833	0.998961	4586	1.09027e-05	FALSE	FALSE
BMP10	ieu-b-4877	smoking initiation	Inverse variance weighted	3	-0.00304615	0.016423	0.852852	0.998961	4586	1.09027e-05	FALSE	FALSE
BMP10	ubm-a-624	IDP dMRI TBSS ISOVF Uncinate fasciculus R	Inverse variance weighted	3	0.014006	0.0755348	0.852896	0.998961	4586	1.09027e-05	FALSE	FALSE
BMP10	ubm-a-1363	NET100 0207	Inverse variance weighted	3	-0.0137049	0.0740521	0.853174	0.998961	4586	1.09027e-05	FALSE	FALSE
BMP10	ubm-a-2817	a2009s lh S subparietal area	Inverse variance weighted	3	-0.0206199	0.111576	0.853382	0.998961	4586	1.09027e-05	FALSE	FALSE
BMP10	ubm-a-2349	NET100 1193	Inverse variance weighted	3	0.0180517	0.0977293	0.853455	0.998961	4586	1.09027e-05	FALSE	FALSE
BMP10	ieu-a-107	Weight	Wald ratio	1	0.0279875	0.151599	0.853531	0.998961	4586	1.09027e-05	FALSE	FALSE
BMP10	met-a-561	X-12007	Wald ratio	1	-0.040815	0.221567	0.853848	0.998961	4586	1.09027e-05	FALSE	FALSE
BMP10	ukb-d-30620_raw	Alanine aminotransferase	Inverse variance weighted	3	0.0285525	0.155234	0.854067	0.998961	4586	1.09027e-05	FALSE	FALSE
BMP10	ubm-a-2647	IDP T1 FIRST left amygdala volume plus IDP T1 FIRST right amygdala volume	Inverse variance weighted	3	0.020656	0.112406	0.8542	0.998961	4586	1.09027e-05	FALSE	FALSE
BMP10	ubm-a-2911	a2009s rh S occipital ant area	Inverse variance weighted	3	0.0163047	0.0887674	0.854265	0.998961	4586	1.09027e-05	FALSE	FALSE
BMP10	ubm-a-241	IDP dMRI TBSS FA Uncinate fasciculus L	Inverse variance weighted	3	-0.0140881	0.0769044	0.854649	0.998961	4586	1.09027e-05	FALSE	FALSE
BMP10	ubm-a-1189	NET100 0033	Inverse variance weighted	3	-0.0138172	0.0756472	0.85507	0.998961	4586	1.09027e-05	FALSE	FALSE
BMP10	met-a-717	X-14086	Wald ratio	1	-0.0268213	0.146934	0.855159	0.998961	4586	1.09027e-05	FALSE	FALSE
BMP10	ukb-d-30250_irnt	Reticulocyte count	Inverse variance weighted	3	-0.00206584	0.0113254	0.855262	0.998961	4586	1.09027e-05	FALSE	FALSE
BMP10	ubm-a-1415	NET100 0259	Inverse variance weighted	3	-0.0138286	0.0758458	0.855328	0.998961	4586	1.09027e-05	FALSE	FALSE
BMP10	met-a-416	X-06351	Wald ratio	1	-0.016326	0.0897931	0.855725	0.998961	4586	1.09027e-05	FALSE	FALSE
BMP10	met-d-M_HDL_C_pct	Cholesterol to total lipids ratio in medium HDL	Inverse variance weighted	3	-0.00622809	0.0342563	0.855733	0.998961	4586	1.09027e-05	FALSE	FALSE
BMP10	ubm-a-2937	DKTatlas lh lingual thickness	Inverse variance weighted	3	-0.0159072	0.0875616	0.855843	0.998961	4586	1.09027e-05	FALSE	FALSE
BMP10	ubm-a-910	NODEamps100 0019	Inverse variance weighted	3	0.0126061	0.0694016	0.855865	0.998961	4586	1.09027e-05	FALSE	FALSE
BMP10	met-d-S_VLDL_FC_pct	Free cholesterol to total lipids ratio in small VLDL	Inverse variance weighted	3	0.00849581	0.0469056	0.856269	0.998961	4586	1.09027e-05	FALSE	FALSE
BMP10	met-d-Phosphoglyc	Phosphoglycerides	Inverse variance weighted	3	-0.00338782	0.0187113	0.856322	0.998961	4586	1.09027e-05	FALSE	FALSE
BMP10	met-d-S_HDL_CE_pct	Cholesteryl esters to total lipids ratio in small HDL	Inverse variance weighted	3	0.00623279	0.034439	0.856383	0.998961	4586	1.09027e-05	FALSE	FALSE
BMP10	ubm-a-112	IDP T1 FAST ROIs L planum polare	Inverse variance weighted	3	-0.0150105	0.0831558	0.856752	0.998961	4586	1.09027e-05	FALSE	FALSE
BMP10	ieu-a-117	Neo-openness to experience	Wald ratio	1	0.32069	1.77837	0.856895	0.998961	4586	1.09027e-05	FALSE	FALSE
BMP10	ubm-a-2321	NET100 1165	Inverse variance weighted	3	-0.0204643	0.113744	0.857219	0.998961	4586	1.09027e-05	FALSE	FALSE
BMP10	ubm-a-1329	NET100 0173	Inverse variance weighted	3	-0.0247236	0.137434	0.857236	0.998961	4586	1.09027e-05	FALSE	FALSE
BMP10	met-d-XL_HDL_FC	Free cholesterol in very large HDL	Inverse variance weighted	3	0.00560727	0.0311732	0.857251	0.998961	4586	1.09027e-05	FALSE	FALSE
BMP10	ieu-a-788	Urate	Wald ratio	1	-0.00989645	0.0550237	0.857264	0.998961	4586	1.09027e-05	FALSE	FALSE
BMP10	ubm-a-1106	NET25 0160	Inverse variance weighted	3	0.01345	0.0748527	0.857399	0.998961	4586	1.09027e-05	FALSE	FALSE
BMP10	met-d-M_VLDL_CE_pct	Cholesteryl esters to total lipids ratio in medium VLDL	Inverse variance weighted	3	0.0076352	0.0425131	0.857469	0.998961	4586	1.09027e-05	FALSE	FALSE
BMP10	met-c-869	Total lipids in IDL	Inverse variance weighted	3	0.0111834	0.0623832	0.857726	0.998961	4586	1.09027e-05	FALSE	FALSE
BMP10	ubm-a-2060	NET100 0904	Inverse variance weighted	3	-0.0196103	0.109644	0.858053	0.998961	4586	1.09027e-05	FALSE	FALSE
BMP10	ubm-a-2350	NET100 1194	Inverse variance weighted	3	0.0150949	0.0846619	0.85849	0.998961	4586	1.09027e-05	FALSE	FALSE
BMP10	met-a-631	Bilirubin (E,Z or Z,E)*	Wald ratio	1	-0.0221567	0.124777	0.859061	0.998961	4586	1.09027e-05	FALSE	FALSE
BMP10	ubm-a-1385	NET100 0229	Inverse variance weighted	3	0.013454	0.0758193	0.859156	0.998961	4586	1.09027e-05	FALSE	FALSE
BMP10	ukb-b-9685	Trunk predicted mass	Inverse variance weighted	3	-0.00104203	0.00587529	0.859227	0.998961	4586	1.09027e-05	FALSE	FALSE
BMP10	ubm-a-2788	a2009s lh Pole occipital area	Inverse variance weighted	3	0.0132285	0.0747066	0.859451	0.998961	4586	1.09027e-05	FALSE	FALSE
BMP10	ubm-a-1368	NET100 0212	Inverse variance weighted	3	-0.0196387	0.110931	0.859481	0.998961	4586	1.09027e-05	FALSE	FALSE
BMP10	ubm-a-66	IDP T1 FAST ROIs L angular gyrus	Inverse variance weighted	3	0.0240009	0.13633	0.860255	0.998961	4586	1.09027e-05	FALSE	FALSE
BMP10	ubm-a-1434	NET100 0278	Inverse variance weighted	3	0.0133426	0.0758029	0.86028	0.998961	4586	1.09027e-05	FALSE	FALSE
BMP10	ubm-a-1401	NET100 0245	Inverse variance weighted	3	0.0132383	0.0752144	0.860288	0.998961	4586	1.09027e-05	FALSE	FALSE
BMP10	ubm-a-404	IDP dMRI TBSS L2 Anterior limb of internal capsule R	Inverse variance weighted	3	-0.0129259	0.0736011	0.860592	0.998961	4586	1.09027e-05	FALSE	FALSE
BMP10	ubm-a-1089	NET25 0143	Inverse variance weighted	3	0.0198843	0.113424	0.860836	0.998961	4586	1.09027e-05	FALSE	FALSE
BMP10	ubm-a-2781	a2009s lh G temp sup-Plan polar area	Inverse variance weighted	3	0.0108641	0.0620387	0.860987	0.998961	4586	1.09027e-05	FALSE	FALSE
BMP10	ubm-a-1982	NET100 0826	Inverse variance weighted	3	-0.0132703	0.0758193	0.86106	0.998961	4586	1.09027e-05	FALSE	FALSE
BMP10	ubm-a-917	NODEamps100 0026	Inverse variance weighted	3	-0.0126186	0.0721027	0.861073	0.998961	4586	1.09027e-05	FALSE	FALSE
BMP10	met-d-M_HDL_PL_pct	Phospholipids to total lipids ratio in medium HDL	Inverse variance weighted	3	0.00637748	0.0364657	0.861166	0.998961	4586	1.09027e-05	FALSE	FALSE
BMP10	ubm-a-832	IDP dMRI ProbtrackX OD ilf r	Inverse variance weighted	3	0.012103	0.0692729	0.861304	0.998961	4586	1.09027e-05	FALSE	FALSE
BMP10	ubm-a-1581	NET100 0425	Inverse variance weighted	3	-0.0272063	0.155807	0.861382	0.998961	4586	1.09027e-05	FALSE	FALSE
BMP10	ukb-b-7992	Diastolic blood pressure, automated reading	Inverse variance weighted	3	-0.0032637	0.0187282	0.861656	0.998961	4586	1.09027e-05	FALSE	FALSE
BMP10	ukb-b-19253	Age started smoking in current smokers	Inverse variance weighted	3	0.0089831	0.05171	0.862085	0.998961	4586	1.09027e-05	FALSE	FALSE
BMP10	ubm-a-2683	volume Right-Amygdala	Inverse variance weighted	3	0.00975602	0.0561741	0.862121	0.998961	4586	1.09027e-05	FALSE	FALSE
BMP10	met-d-XXL_VLDL_PL_pct	Phospholipids to total lipids ratio in chylomicrons and extremely large VLDL	Inverse variance weighted	3	0.00343045	0.0198882	0.863055	0.998961	4586	1.09027e-05	FALSE	FALSE
BMP10	ubm-a-1919	NET100 0763	Inverse variance weighted	3	-0.0130527	0.0758029	0.863286	0.998961	4586	1.09027e-05	FALSE	FALSE
BMP10	ubm-a-1774	NET100 0618	Inverse variance weighted	3	0.0137793	0.0801628	0.863523	0.998961	4586	1.09027e-05	FALSE	FALSE
BMP10	met-c-840	Alanine	Inverse variance weighted	3	0.0102965	0.0599526	0.863638	0.998961	4586	1.09027e-05	FALSE	FALSE
BMP10	ubm-a-684	IDP dMRI ProbtrackX MO atr l	Inverse variance weighted	3	0.0131932	0.0769307	0.863835	0.998961	4586	1.09027e-05	FALSE	FALSE
BMP10	ieu-a-70	Waist circumference	Wald ratio	1	0.0279875	0.16326	0.863887	0.998961	4586	1.09027e-05	FALSE	FALSE
BMP10	ieu-a-71	Waist circumference	Wald ratio	1	0.0279875	0.16326	0.863887	0.998961	4586	1.09027e-05	FALSE	FALSE
BMP10	ubm-a-1930	NET100 0774	Inverse variance weighted	3	0.0243793	0.142232	0.863905	0.998961	4586	1.09027e-05	FALSE	FALSE
BMP10	ubm-a-1886	NET100 0730	Inverse variance weighted	3	-0.0129626	0.0756309	0.863915	0.998961	4586	1.09027e-05	FALSE	FALSE
BMP10	ubm-a-2263	NET100 1107	Inverse variance weighted	3	-0.0128115	0.0748364	0.864072	0.998961	4586	1.09027e-05	FALSE	FALSE
BMP10	met-c-842	Apolipoprotein A-I	Inverse variance weighted	3	-0.0108575	0.0634888	0.864213	0.998961	4586	1.09027e-05	FALSE	FALSE
BMP10	ubm-a-2769	a2009s lh G oc-temp med-Parahip area	Inverse variance weighted	3	0.0114712	0.0673338	0.864724	0.998961	4586	1.09027e-05	FALSE	FALSE
BMP10	ubm-a-2677	volume Right-Cerebellum-Cortex	Inverse variance weighted	3	-0.00931939	0.0547941	0.864947	0.998961	4586	1.09027e-05	FALSE	FALSE
BMP10	ubm-a-3001	a2009s lh Pole temporal thickness	Inverse variance weighted	3	0.0188976	0.111246	0.86511	0.998961	4586	1.09027e-05	FALSE	FALSE
BMP10	ubm-a-2458	NET100 1302	Inverse variance weighted	3	0.0170834	0.101177	0.865917	0.998961	4586	1.09027e-05	FALSE	FALSE
BMP10	met-d-XL_HDL_CE	Cholesteryl esters in very large HDL	Inverse variance weighted	3	0.00503453	0.0298762	0.86618	0.998961	4586	1.09027e-05	FALSE	FALSE
BMP10	ubm-a-2265	NET100 1109	Inverse variance weighted	3	0.0184717	0.109622	0.866187	0.998961	4586	1.09027e-05	FALSE	FALSE
BMP10	ubm-a-2775	a2009s lh G precentral area	Inverse variance weighted	3	-0.0221535	0.131509	0.866225	0.998961	4586	1.09027e-05	FALSE	FALSE
BMP10	ubm-a-372	IDP dMRI TBSS L1 External capsule R	Inverse variance weighted	3	-0.0115397	0.0685047	0.866229	0.998961	4586	1.09027e-05	FALSE	FALSE
BMP10	met-d-L_HDL_CE_pct	Cholesteryl esters to total lipids ratio in large HDL	Inverse variance weighted	3	-0.00592517	0.0352423	0.866484	0.998961	4586	1.09027e-05	FALSE	FALSE
BMP10	ukb-b-18469	Particulate matter air pollution (pm10); 2010	Inverse variance weighted	3	0.00280167	0.016678	0.866595	0.998961	4586	1.09027e-05	FALSE	FALSE
BMP10	ubm-a-3118	a2009s rh S front sup thickness	Inverse variance weighted	3	-0.01101	0.0655828	0.866678	0.998961	4586	1.09027e-05	FALSE	FALSE
BMP10	met-d-PUFA_by_MUFA	Ratio of polyunsaturated fatty acids to monounsaturated fatty acids	Inverse variance weighted	3	0.00441104	0.0262903	0.866755	0.998961	4586	1.09027e-05	FALSE	FALSE
BMP10	ubm-a-2468	NET100 1312	Inverse variance weighted	3	-0.019193	0.114568	0.866956	0.998961	4586	1.09027e-05	FALSE	FALSE
BMP10	ubm-a-4	IDP T1 SIENAX CSF unnormalised volume	Inverse variance weighted	3	0.00996658	0.0596048	0.867204	0.998961	4586	1.09027e-05	FALSE	FALSE
BMP10	met-a-750	Ergothioneine	Wald ratio	1	0.0338182	0.202909	0.867632	0.998961	4586	1.09027e-05	FALSE	FALSE
BMP10	met-a-331	Stearate (18:0)	Wald ratio	1	0.00816301	0.048978	0.867632	0.998961	4586	1.09027e-05	FALSE	FALSE
BMP10	ubm-a-2811	a2009s lh S parieto occipital area	Inverse variance weighted	3	0.0141099	0.0851033	0.868316	0.998961	4586	1.09027e-05	FALSE	FALSE
BMP10	ukb-d-30010_irnt	Red blood cell (erythrocyte) count	Inverse variance weighted	3	0.00409353	0.0247045	0.868393	0.998961	4586	1.09027e-05	FALSE	FALSE
BMP10	ukb-b-8929	Interpolated Age of participant when non-cancer illness first diagnosed	Inverse variance weighted	3	0.0019774	0.0119818	0.868918	0.998961	4586	1.09027e-05	FALSE	FALSE
BMP10	ubm-a-1350	NET100 0194	Inverse variance weighted	3	-0.0124	0.07525	0.869114	0.998961	4586	1.09027e-05	FALSE	FALSE
BMP10	met-a-392	X-04498	Wald ratio	1	0.0104953	0.0641379	0.870017	0.998961	4586	1.09027e-05	FALSE	FALSE
BMP10	met-a-343	Guanosine	Wald ratio	1	0.0314859	0.192414	0.870017	0.998961	4586	1.09027e-05	FALSE	FALSE
BMP10	ukb-d-30620_irnt	Alanine aminotransferase	Inverse variance weighted	3	0.00174206	0.0106712	0.870323	0.998961	4586	1.09027e-05	FALSE	FALSE
BMP10	ubm-a-2294	NET100 1138	Inverse variance weighted	3	0.0123749	0.0758458	0.870393	0.998961	4586	1.09027e-05	FALSE	FALSE
BMP10	ubm-a-1832	NET100 0676	Inverse variance weighted	3	-0.0123876	0.0760445	0.870598	0.998961	4586	1.09027e-05	FALSE	FALSE
BMP10	ubm-a-1492	NET100 0336	Inverse variance weighted	3	-0.0133028	0.0818197	0.870844	0.998961	4586	1.09027e-05	FALSE	FALSE
BMP10	ubm-a-1375	NET100 0219	Inverse variance weighted	3	0.0120242	0.0740847	0.871067	0.998961	4586	1.09027e-05	FALSE	FALSE
BMP10	ubm-a-875	NODEamps25 0005	Inverse variance weighted	3	0.0126005	0.0776809	0.871142	0.998961	4586	1.09027e-05	FALSE	FALSE
BMP10	ubm-a-2403	NET100 1247	Inverse variance weighted	3	0.0123081	0.0760179	0.871376	0.998961	4586	1.09027e-05	FALSE	FALSE
BMP10	ubm-a-1501	NET100 0345	Inverse variance weighted	3	-0.0125835	0.0777666	0.871455	0.998961	4586	1.09027e-05	FALSE	FALSE
BMP10	ubm-a-1303	NET100 0147	Inverse variance weighted	3	-0.0121349	0.0750513	0.871551	0.998961	4586	1.09027e-05	FALSE	FALSE
BMP10	ubm-a-914	NODEamps100 0023	Inverse variance weighted	3	0.0108161	0.0670223	0.871793	0.998961	4586	1.09027e-05	FALSE	FALSE
BMP10	ubm-a-1676	NET100 0520	Inverse variance weighted	3	0.0121282	0.0754486	0.872292	0.998961	4586	1.09027e-05	FALSE	FALSE
BMP10	ubm-a-1539	NET100 0383	Inverse variance weighted	3	0.0120895	0.07525	0.872362	0.998961	4586	1.09027e-05	FALSE	FALSE
BMP10	met-a-658	X-12776	Wald ratio	1	0.00466458	0.0291536	0.872881	0.998961	4586	1.09027e-05	FALSE	FALSE
BMP10	ieu-a-1069	Sitting height ratio	Wald ratio	1	-0.0746332	0.466458	0.872881	0.998961	4586	1.09027e-05	FALSE	FALSE
BMP10	ubm-a-1024	NET25 0078	Inverse variance weighted	3	0.0119776	0.075035	0.873175	0.998961	4586	1.09027e-05	FALSE	FALSE
BMP10	met-c-922	Concentration of small HDL particles	Inverse variance weighted	3	-0.0111492	0.0699054	0.873283	0.998961	4586	1.09027e-05	FALSE	FALSE
BMP10	ubm-a-1547	NET100 0391	Inverse variance weighted	3	0.0119124	0.075035	0.87386	0.998961	4586	1.09027e-05	FALSE	FALSE
BMP10	ubm-a-2702	volume CerebralWhiteMatterVol	Inverse variance weighted	3	0.00938993	0.059221	0.874018	0.998961	4586	1.09027e-05	FALSE	FALSE
BMP10	ubm-a-1086	NET25 0140	Inverse variance weighted	3	0.016199	0.102317	0.874202	0.998961	4586	1.09027e-05	FALSE	FALSE
BMP10	ukb-b-11463	Time since last menstrual period	Inverse variance weighted	3	0.00685469	0.0437995	0.875638	0.998961	4586	1.09027e-05	FALSE	FALSE
BMP10	ubm-a-62	IDP T1 FAST ROIs L supramarg gyrus ant	Inverse variance weighted	3	0.0142682	0.0913699	0.875908	0.998961	4586	1.09027e-05	FALSE	FALSE
BMP10	ubm-a-109	IDP T1 FAST ROIs R cent operc cortex	Inverse variance weighted	3	0.00904713	0.0579671	0.875975	0.998961	4586	1.09027e-05	FALSE	FALSE
BMP10	met-a-473	Dodecanedioate	Wald ratio	1	-0.0139937	0.0897931	0.876156	0.998961	4586	1.09027e-05	FALSE	FALSE
BMP10	ubm-a-24	IDP T1 FIRST right accumbens volume	Inverse variance weighted	3	0.0100848	0.0648145	0.876352	0.998961	4586	1.09027e-05	FALSE	FALSE
BMP10	met-d-SFA	Saturated fatty acids	Inverse variance weighted	3	0.00304402	0.0195698	0.87639	0.998961	4586	1.09027e-05	FALSE	FALSE
BMP10	ubm-a-704	IDP dMRI ProbtrackX MO slf r	Inverse variance weighted	3	-0.0115619	0.0743693	0.876454	0.998961	4586	1.09027e-05	FALSE	FALSE
BMP10	ubm-a-920	NODEamps100 0029	Inverse variance weighted	3	-0.0109291	0.0703682	0.876575	0.998961	4586	1.09027e-05	FALSE	FALSE
BMP10	ieu-a-68	Waist circumference	Wald ratio	1	0.0198244	0.128276	0.87718	0.998961	4586	1.09027e-05	FALSE	FALSE
BMP10	ieu-a-69	Waist circumference	Wald ratio	1	0.0198244	0.128276	0.87718	0.998961	4586	1.09027e-05	FALSE	FALSE
BMP10	ubm-a-1291	NET100 0135	Inverse variance weighted	3	0.019161	0.124058	0.877254	0.998961	4586	1.09027e-05	FALSE	FALSE
BMP10	ubm-a-2072	NET100 0916	Inverse variance weighted	3	0.0165379	0.107399	0.87762	0.998961	4586	1.09027e-05	FALSE	FALSE
BMP10	ieu-a-1023	Percent emphysema	Wald ratio	1	0.058061	0.377421	0.877739	0.998961	4586	1.09027e-05	FALSE	FALSE
BMP10	ubm-a-814	IDP dMRI ProbtrackX ICVF str r	Inverse variance weighted	3	0.0108421	0.0706688	0.878067	0.998961	4586	1.09027e-05	FALSE	FALSE
BMP10	ubm-a-2436	NET100 1280	Inverse variance weighted	3	-0.0115667	0.0754486	0.878158	0.998961	4586	1.09027e-05	FALSE	FALSE
BMP10	ubm-a-3	IDP T1 SIENAX CSF normalised volume	Inverse variance weighted	3	0.0100018	0.0652482	0.878171	0.998961	4586	1.09027e-05	FALSE	FALSE
BMP10	ubm-a-2287	NET100 1131	Inverse variance weighted	3	0.0153551	0.100889	0.879031	0.998961	4586	1.09027e-05	FALSE	FALSE
BMP10	ukb-d-30080_irnt	Platelet count	Inverse variance weighted	3	0.00271048	0.0178142	0.879066	0.998961	4586	1.09027e-05	FALSE	FALSE
BMP10	met-d-XL_HDL_P	Concentration of very large HDL particles	Inverse variance weighted	3	0.00394039	0.0260398	0.879722	0.998961	4586	1.09027e-05	FALSE	FALSE
BMP10	ubm-a-387	IDP dMRI TBSS L1 Tapetum L	Inverse variance weighted	3	0.0111613	0.0737734	0.879745	0.998961	4586	1.09027e-05	FALSE	FALSE
BMP10	met-a-663	X-12830	Wald ratio	1	-0.0221567	0.146934	0.880138	0.998961	4586	1.09027e-05	FALSE	FALSE
BMP10	ukb-b-18096	Leg fat mass (right)	Inverse variance weighted	3	-0.00115055	0.00764293	0.880341	0.998961	4586	1.09027e-05	FALSE	FALSE
BMP10	ubm-a-118	IDP T1 FAST ROIs L supracalc cortex	Inverse variance weighted	3	-0.0109664	0.0729192	0.880456	0.998961	4586	1.09027e-05	FALSE	FALSE
BMP10	ubm-a-916	NODEamps100 0025	Inverse variance weighted	3	-0.0192788	0.128771	0.88099	0.998961	4586	1.09027e-05	FALSE	FALSE
BMP10	ubm-a-2257	NET100 1101	Inverse variance weighted	3	0.0113795	0.0760179	0.881005	0.998961	4586	1.09027e-05	FALSE	FALSE
BMP10	ubm-a-703	IDP dMRI ProbtrackX MO slf l	Inverse variance weighted	3	0.011288	0.0755666	0.881255	0.998961	4586	1.09027e-05	FALSE	FALSE
BMP10	met-a-703	4-hydroxyhippurate	Wald ratio	1	0.0279875	0.187749	0.8815	0.998961	4586	1.09027e-05	FALSE	FALSE
BMP10	ubm-a-994	NET25 0048	Inverse variance weighted	3	0.0123806	0.0832126	0.881725	0.998961	4586	1.09027e-05	FALSE	FALSE
BMP10	ubm-a-795	IDP dMRI ProbtrackX ICVF cgc r	Inverse variance weighted	3	-0.0108456	0.0732039	0.882219	0.998961	4586	1.09027e-05	FALSE	FALSE
BMP10	ieu-b-109	HDL cholesterol	Inverse variance weighted	3	0.00134445	0.0090948	0.88248	0.998961	4586	1.09027e-05	FALSE	FALSE
BMP10	ubm-a-1911	NET100 0755	Inverse variance weighted	3	0.0111225	0.0754486	0.882802	0.998961	4586	1.09027e-05	FALSE	FALSE
BMP10	ieu-a-115	Neo-extraversion	Wald ratio	1	-0.288038	1.95679	0.882975	0.998961	4586	1.09027e-05	FALSE	FALSE
BMP10	ubm-a-1306	NET100 0150	Inverse variance weighted	3	-0.0110383	0.075035	0.883046	0.998961	4586	1.09027e-05	FALSE	FALSE
BMP10	ubm-a-1477	NET100 0321	Inverse variance weighted	3	0.0160279	0.109276	0.883389	0.998961	4586	1.09027e-05	FALSE	FALSE
BMP10	ubm-a-46	IDP T1 FAST ROIs L mid temp gyrus ant	Inverse variance weighted	3	-0.00938345	0.0640304	0.88349	0.998961	4586	1.09027e-05	FALSE	FALSE
BMP10	ubm-a-1760	NET100 0604	Inverse variance weighted	3	-0.0108522	0.0742671	0.883824	0.998961	4586	1.09027e-05	FALSE	FALSE
BMP10	ubm-a-922	NODEamps100 0031	Inverse variance weighted	3	-0.0102678	0.0705668	0.884313	0.998961	4586	1.09027e-05	FALSE	FALSE
BMP10	ieu-a-789	Urate	Wald ratio	1	-0.0429944	0.296224	0.884599	0.998961	4586	1.09027e-05	FALSE	FALSE
BMP10	ubm-a-143	IDP T1 FAST ROIs R cerebellum VI	Inverse variance weighted	3	0.00854075	0.0589498	0.884804	0.998961	4586	1.09027e-05	FALSE	FALSE
BMP10	met-a-465	Trans-4-hydroxyproline	Wald ratio	1	0.0128276	0.0886269	0.884919	0.998961	4586	1.09027e-05	FALSE	FALSE
BMP10	met-d-S_HDL_P	Concentration of small HDL particles	Inverse variance weighted	3	-0.00285258	0.0197598	0.885214	0.998961	4586	1.09027e-05	FALSE	FALSE
BMP10	ubm-a-2681	volume Right-Pallidum	Inverse variance weighted	3	0.00836186	0.0579512	0.88527	0.998961	4586	1.09027e-05	FALSE	FALSE
BMP10	ubm-a-2039	NET100 0883	Inverse variance weighted	3	0.0213286	0.148971	0.886154	0.998961	4586	1.09027e-05	FALSE	FALSE
BMP10	ieu-a-2	Body mass index	Wald ratio	1	0.0128276	0.0897931	0.886403	0.998961	4586	1.09027e-05	FALSE	FALSE
BMP10	ieu-b-106	FEV1/FVC < 0.7	Inverse variance weighted	3	0.000831949	0.00583512	0.886625	0.998961	4586	1.09027e-05	FALSE	FALSE
BMP10	ubm-a-73	IDP T1 FAST ROIs R intracalc cortex	Inverse variance weighted	3	-0.0106158	0.0746159	0.886865	0.998961	4586	1.09027e-05	FALSE	FALSE
BMP10	ubm-a-324	IDP dMRI TBSS MO External capsule R	Inverse variance weighted	3	-0.0144888	0.101841	0.886867	0.998961	4586	1.09027e-05	FALSE	FALSE
BMP10	ubm-a-2661	volume Left-Caudate	Inverse variance weighted	3	0.00893088	0.0628491	0.887001	0.998961	4586	1.09027e-05	FALSE	FALSE
BMP10	ubm-a-1903	NET100 0747	Inverse variance weighted	3	-0.0107672	0.0758029	0.887047	0.998961	4586	1.09027e-05	FALSE	FALSE
BMP10	ubm-a-1286	NET100 0130	Inverse variance weighted	3	-0.0138372	0.0976938	0.887366	0.998961	4586	1.09027e-05	FALSE	FALSE
BMP10	ubm-a-2019	NET100 0863	Inverse variance weighted	3	-0.0107382	0.0758193	0.887373	0.998961	4586	1.09027e-05	FALSE	FALSE
BMP10	met-d-Phosphatidylc	Phosphatidylcholines	Inverse variance weighted	3	-0.00261711	0.0185092	0.887558	0.998961	4586	1.09027e-05	FALSE	FALSE
BMP10	ubm-a-2594	NET100 1438	Inverse variance weighted	3	-0.0105024	0.0744391	0.887801	0.998961	4586	1.09027e-05	FALSE	FALSE
BMP10	met-c-916	Mono-unsaturated fatty acids	Inverse variance weighted	3	-0.0231105	0.163828	0.887818	0.998961	4586	1.09027e-05	FALSE	FALSE
BMP10	ubm-a-1466	NET100 0310	Inverse variance weighted	3	-0.010658	0.0756309	0.887932	0.998961	4586	1.09027e-05	FALSE	FALSE
BMP10	ubm-a-1294	NET100 0138	Inverse variance weighted	3	-0.0111884	0.0793985	0.887938	0.998961	4586	1.09027e-05	FALSE	FALSE
BMP10	met-a-363	Xanthine	Wald ratio	1	0.0104953	0.0746332	0.888166	0.998961	4586	1.09027e-05	FALSE	FALSE
BMP10	ubm-a-130	IDP T1 FAST ROIs L hippocampus	Inverse variance weighted	3	-0.00805346	0.0575699	0.888747	0.998961	4586	1.09027e-05	FALSE	FALSE
BMP10	ubm-a-1109	NET25 0163	Inverse variance weighted	3	0.0162128	0.116029	0.888873	0.998961	4586	1.09027e-05	FALSE	FALSE
BMP10	ubm-a-2684	volume Right-Accumbens-area	Inverse variance weighted	3	0.00878977	0.0630318	0.889095	0.998961	4586	1.09027e-05	FALSE	FALSE
BMP10	ubm-a-2707	volume SupraTentorialVolNotVentVox	Inverse variance weighted	3	0.0065841	0.047308	0.889312	0.998961	4586	1.09027e-05	FALSE	FALSE
BMP10	ubm-a-30	IDP T1 FAST ROIs L sup front gyrus	Inverse variance weighted	3	-0.00863758	0.0622635	0.889666	0.998961	4586	1.09027e-05	FALSE	FALSE
BMP10	ubm-a-2120	NET100 0964	Inverse variance weighted	3	-0.0104252	0.07525	0.889813	0.998961	4586	1.09027e-05	FALSE	FALSE
BMP10	ubm-a-1625	NET100 0469	Inverse variance weighted	3	0.011303	0.0818751	0.890199	0.998961	4586	1.09027e-05	FALSE	FALSE
BMP10	ubm-a-1062	NET25 0116	Inverse variance weighted	3	-0.0104632	0.0758029	0.890215	0.998961	4586	1.09027e-05	FALSE	FALSE
BMP10	ukb-b-14670	Cylindrical power (left)	Inverse variance weighted	3	-0.00298483	0.0216748	0.89047	0.998961	4586	1.09027e-05	FALSE	FALSE
BMP10	ukb-b-7500	Spherical power (left)	Inverse variance weighted	3	0.00293843	0.0213496	0.89053	0.998961	4586	1.09027e-05	FALSE	FALSE
BMP10	ubm-a-2079	NET100 0923	Inverse variance weighted	3	0.0103777	0.0754323	0.890575	0.998961	4586	1.09027e-05	FALSE	FALSE
BMP10	ubm-a-2626	NET100 1470	Inverse variance weighted	3	0.0177644	0.12922	0.890656	0.998961	4586	1.09027e-05	FALSE	FALSE
BMP10	ubm-a-192	IDP tfMRI median BOLD faces-shapes amygdala	Inverse variance weighted	3	0.0104109	0.0758413	0.890816	0.998961	4586	1.09027e-05	FALSE	FALSE
BMP10	met-d-L_VLDL_TG_pct	Triglycerides to total lipids ratio in large VLDL	Inverse variance weighted	3	0.002686	0.019663	0.891345	0.998961	4586	1.09027e-05	FALSE	FALSE
BMP10	ubm-a-1775	NET100 0619	Inverse variance weighted	3	-0.010293	0.0756309	0.891746	0.998961	4586	1.09027e-05	FALSE	FALSE
BMP10	ubm-a-626	IDP dMRI TBSS ISOVF Tapetum R	Inverse variance weighted	3	-0.010174	0.0747666	0.891761	0.998961	4586	1.09027e-05	FALSE	FALSE
BMP10	ubm-a-2057	NET100 0901	Inverse variance weighted	3	-0.0103208	0.0758458	0.891761	0.998961	4586	1.09027e-05	FALSE	FALSE
BMP10	ubm-a-954	NET25 0008	Inverse variance weighted	3	0.0174221	0.128307	0.891992	0.998961	4586	1.09027e-05	FALSE	FALSE
BMP10	ubm-a-902	NODEamps100 0011	Inverse variance weighted	3	-0.009563	0.0705505	0.892178	0.998961	4586	1.09027e-05	FALSE	FALSE
BMP10	ubm-a-2701	volume rhCerebralWhiteMatterVol	Inverse variance weighted	3	0.00783379	0.0578276	0.892242	0.998961	4586	1.09027e-05	FALSE	FALSE
BMP10	ubm-a-1498	NET100 0342	Inverse variance weighted	3	0.0115984	0.0857576	0.892417	0.998961	4586	1.09027e-05	FALSE	FALSE
BMP10	met-a-334	Myristate (14:0)	Wald ratio	1	0.00816301	0.0606395	0.892916	0.998961	4586	1.09027e-05	FALSE	FALSE
BMP10	ubm-a-3055	DKTatlas rh precuneus thickness	Inverse variance weighted	3	0.00905745	0.0673178	0.89297	0.998961	4586	1.09027e-05	FALSE	FALSE
BMP10	ubm-a-2171	NET100 1015	Inverse variance weighted	3	-0.0155758	0.115903	0.893097	0.998961	4586	1.09027e-05	FALSE	FALSE
BMP10	ubm-a-1321	NET100 0165	Inverse variance weighted	3	0.0143028	0.106437	0.893104	0.998961	4586	1.09027e-05	FALSE	FALSE
BMP10	ubm-a-1036	NET25 0090	Inverse variance weighted	3	-0.0248295	0.185027	0.89325	0.998961	4586	1.09027e-05	FALSE	FALSE
BMP10	ubm-a-1152	NET25 0206	Inverse variance weighted	3	-0.0108643	0.0809612	0.893251	0.998961	4586	1.09027e-05	FALSE	FALSE
BMP10	ubm-a-1110	NET25 0164	Inverse variance weighted	3	-0.0100512	0.07525	0.893741	0.998961	4586	1.09027e-05	FALSE	FALSE
BMP10	ubm-a-1608	NET100 0452	Inverse variance weighted	3	0.0114282	0.085592	0.893782	0.998961	4586	1.09027e-05	FALSE	FALSE
BMP10	met-a-404	Glycocholate	Wald ratio	1	0.0186583	0.139937	0.89393	0.998961	4586	1.09027e-05	FALSE	FALSE
BMP10	met-d-S_VLDL_TG_pct	Triglycerides to total lipids ratio in small VLDL	Inverse variance weighted	3	-0.00586276	0.0441069	0.894255	0.998961	4586	1.09027e-05	FALSE	FALSE
BMP10	ubm-a-1348	NET100 0192	Inverse variance weighted	3	-0.0100133	0.0754323	0.894395	0.998961	4586	1.09027e-05	FALSE	FALSE
BMP10	met-c-898	Total cholesterol in medium HDL	Inverse variance weighted	3	0.00836505	0.0630225	0.894406	0.998961	4586	1.09027e-05	FALSE	FALSE
BMP10	ubm-a-373	IDP dMRI TBSS L1 External capsule L	Inverse variance weighted	3	0.0108603	0.0821376	0.89481	0.998961	4586	1.09027e-05	FALSE	FALSE
BMP10	ubm-a-3000	a2009s lh Pole occipital thickness	Inverse variance weighted	3	-0.00939079	0.0714315	0.895407	0.998961	4586	1.09027e-05	FALSE	FALSE
BMP10	ukb-b-17422	Age at menopause (last menstrual period)	Inverse variance weighted	3	0.00231482	0.0176415	0.895606	0.998961	4586	1.09027e-05	FALSE	FALSE
BMP10	ieu-a-64	Waist circumference	Wald ratio	1	0.0198244	0.151599	0.895958	0.998961	4586	1.09027e-05	FALSE	FALSE
BMP10	ieu-a-65	Waist circumference	Wald ratio	1	0.0198244	0.151599	0.895958	0.998961	4586	1.09027e-05	FALSE	FALSE
BMP10	ubm-a-2281	NET100 1125	Inverse variance weighted	3	-0.00983138	0.0757419	0.896724	0.998961	4586	1.09027e-05	FALSE	FALSE
BMP10	ubm-a-1367	NET100 0211	Inverse variance weighted	3	0.0232238	0.179068	0.89681	0.998961	4586	1.09027e-05	FALSE	FALSE
BMP10	met-a-462	3-(4-hydroxyphenyl)lactate	Wald ratio	1	0.00816301	0.0629718	0.896859	0.998961	4586	1.09027e-05	FALSE	FALSE
BMP10	ubm-a-1135	NET25 0189	Inverse variance weighted	3	0.0150521	0.116188	0.896923	0.998961	4586	1.09027e-05	FALSE	FALSE
BMP10	ubm-a-448	IDP dMRI TBSS L3 Superior cerebellar peduncle R	Inverse variance weighted	3	-0.00965314	0.074568	0.896998	0.998961	4586	1.09027e-05	FALSE	FALSE
BMP10	ubm-a-3134	a2009s rh S suborbital thickness	Inverse variance weighted	3	0.0149618	0.115628	0.897045	0.998961	4586	1.09027e-05	FALSE	FALSE
BMP10	ubm-a-2584	NET100 1428	Inverse variance weighted	3	0.00977124	0.0756043	0.897166	0.998961	4586	1.09027e-05	FALSE	FALSE
BMP10	ubm-a-3129	a2009s rh S parieto occipital thickness	Inverse variance weighted	3	-0.0087587	0.0679137	0.897383	0.998961	4586	1.09027e-05	FALSE	FALSE
BMP10	ubm-a-528	IDP dMRI TBSS ICVF Uncinate fasciculus R	Inverse variance weighted	3	-0.00937699	0.0727907	0.897499	0.998961	4586	1.09027e-05	FALSE	FALSE
BMP10	ieu-a-1035	Difference in height between childhood and adulthood	Wald ratio	1	-0.06198	0.482414	0.89777	0.998961	4586	1.09027e-05	FALSE	FALSE
BMP10	ukb-d-30730_raw	Gamma glutamyltransferase	Inverse variance weighted	3	-0.063844	0.497319	0.897851	0.998961	4586	1.09027e-05	FALSE	FALSE
BMP10	ukb-b-18445	Polyunsaturated fat	Inverse variance weighted	3	0.0033969	0.0265312	0.898122	0.998961	4586	1.09027e-05	FALSE	FALSE
BMP10	ubm-a-908	NODEamps100 0017	Inverse variance weighted	3	0.0136591	0.107801	0.899173	0.998961	4586	1.09027e-05	FALSE	FALSE
BMP10	ubm-a-2152	NET100 0996	Inverse variance weighted	3	0.00953299	0.0754323	0.899433	0.998961	4586	1.09027e-05	FALSE	FALSE
BMP10	ubm-a-1458	NET100 0302	Inverse variance weighted	3	-0.00953394	0.0756472	0.899707	0.998961	4586	1.09027e-05	FALSE	FALSE
BMP10	ubm-a-2764	a2009s lh G insular short area	Inverse variance weighted	3	0.00759419	0.0602878	0.899759	0.998961	4586	1.09027e-05	FALSE	FALSE
BMP10	ubm-a-1421	NET100 0265	Inverse variance weighted	3	0.00945613	0.0752337	0.899977	0.998961	4586	1.09027e-05	FALSE	FALSE
BMP10	ubm-a-3119	a2009s rh S interm prim-Jensen thickness	Inverse variance weighted	3	0.0157221	0.12514	0.90002	0.998961	4586	1.09027e-05	FALSE	FALSE
BMP10	ubm-a-1576	NET100 0420	Inverse variance weighted	3	-0.00944302	0.0754486	0.900398	0.998961	4586	1.09027e-05	FALSE	FALSE
BMP10	met-a-429	4-methyl-2-oxopentanoate	Wald ratio	1	-0.00699686	0.0559749	0.900524	0.998961	4586	1.09027e-05	FALSE	FALSE
BMP10	met-a-685	X-13435	Wald ratio	1	0.00932915	0.0746332	0.900524	0.998961	4586	1.09027e-05	FALSE	FALSE
BMP10	ubm-a-860	IDP dMRI ProbtrackX ISOVF mcp	Inverse variance weighted	3	-0.00931885	0.0751375	0.901296	0.998961	4586	1.09027e-05	FALSE	FALSE
BMP10	ubm-a-1814	NET100 0658	Inverse variance weighted	3	0.00938423	0.0758458	0.901531	0.998961	4586	1.09027e-05	FALSE	FALSE
BMP10	ubm-a-3076	a2009s rh G front inf-Opercular thickness	Inverse variance weighted	3	0.00837407	0.067731	0.901603	0.998961	4586	1.09027e-05	FALSE	FALSE
BMP10	met-a-562	X-12013	Wald ratio	1	-0.0268213	0.218069	0.902111	0.998961	4586	1.09027e-05	FALSE	FALSE
BMP10	ubm-a-2506	NET100 1350	Inverse variance weighted	3	-0.00923539	0.0756206	0.902798	0.998961	4586	1.09027e-05	FALSE	FALSE
BMP10	ubm-a-2318	NET100 1162	Inverse variance weighted	3	-0.0112735	0.0924689	0.902965	0.998961	4586	1.09027e-05	FALSE	FALSE
BMP10	ubm-a-2323	NET100 1167	Inverse variance weighted	3	-0.00925959	0.0760179	0.903051	0.998961	4586	1.09027e-05	FALSE	FALSE
BMP10	met-a-346	Ursodeoxycholate	Wald ratio	1	-0.0198244	0.16326	0.903352	0.998961	4586	1.09027e-05	FALSE	FALSE
BMP10	ubm-a-433	IDP dMRI TBSS L2 Uncinate fasciculus L	Inverse variance weighted	3	-0.00835384	0.0688915	0.903485	0.998961	4586	1.09027e-05	FALSE	FALSE
BMP10	ubm-a-1339	NET100 0183	Inverse variance weighted	3	0.00920225	0.0760016	0.903628	0.998961	4586	1.09027e-05	FALSE	FALSE
BMP10	ieu-a-66	Waist circumference	Wald ratio	1	0.0128276	0.106119	0.903787	0.998961	4586	1.09027e-05	FALSE	FALSE
BMP10	ieu-a-67	Waist circumference	Wald ratio	1	0.0128276	0.106119	0.903787	0.998961	4586	1.09027e-05	FALSE	FALSE
BMP10	ubm-a-2893	a2009s rh Lat Fis-post area	Inverse variance weighted	3	-0.00806185	0.0669545	0.90416	0.998961	4586	1.09027e-05	FALSE	FALSE
BMP10	ubm-a-2678	volume Right-Thalamus-Proper	Inverse variance weighted	3	0.00597449	0.0496976	0.904311	0.998961	4586	1.09027e-05	FALSE	FALSE
BMP10	ubm-a-140	IDP T1 FAST ROIs R cerebellum V	Inverse variance weighted	3	0.00745721	0.0620966	0.904411	0.998961	4586	1.09027e-05	FALSE	FALSE
BMP10	ubm-a-1681	NET100 0525	Inverse variance weighted	3	0.00903251	0.07525	0.904457	0.998961	4586	1.09027e-05	FALSE	FALSE
BMP10	met-a-324	Threonine	Wald ratio	1	-0.00699686	0.0583072	0.904483	0.998961	4586	1.09027e-05	FALSE	FALSE
BMP10	ubm-a-326	IDP dMRI TBSS MO Cingulum cingulate gyrus R	Inverse variance weighted	3	0.00908001	0.0757493	0.904587	0.998961	4586	1.09027e-05	FALSE	FALSE
BMP10	ubm-a-2025	NET100 0869	Inverse variance weighted	3	-0.0100201	0.083862	0.904893	0.998961	4586	1.09027e-05	FALSE	FALSE
BMP10	met-d-XL_VLDL_C_pct	Cholesterol to total lipids ratio in very large VLDL	Inverse variance weighted	3	0.00299579	0.0251349	0.905126	0.998961	4586	1.09027e-05	FALSE	FALSE
BMP10	met-a-329	Palmitate (16:0)	Wald ratio	1	-0.00583072	0.048978	0.905238	0.998961	4586	1.09027e-05	FALSE	FALSE
BMP10	ubm-a-2762	a2009s lh G front sup area	Inverse variance weighted	3	0.00651721	0.0549379	0.905569	0.998961	4586	1.09027e-05	FALSE	FALSE
BMP10	ubm-a-2777	a2009s lh G rectus area	Inverse variance weighted	3	-0.0114545	0.0967404	0.905747	0.998961	4586	1.09027e-05	FALSE	FALSE
BMP10	ubm-a-2758	a2009s lh G front inf-Opercular area	Inverse variance weighted	3	0.00766345	0.0649973	0.906144	0.998961	4586	1.09027e-05	FALSE	FALSE
BMP10	ubm-a-2327	NET100 1171	Inverse variance weighted	3	0.0103981	0.0887665	0.906749	0.998961	4586	1.09027e-05	FALSE	FALSE
BMP10	ubm-a-1898	NET100 0742	Inverse variance weighted	3	0.0112202	0.0958181	0.906782	0.998961	4586	1.09027e-05	FALSE	FALSE
BMP10	ubm-a-2719	DKTatlas lh fusiform area	Inverse variance weighted	3	0.00886304	0.0759615	0.907115	0.998961	4586	1.09027e-05	FALSE	FALSE
BMP10	ukb-b-11364	Heel bone mineral density (BMD), manual entry	Inverse variance weighted	3	-0.00373199	0.0320198	0.907215	0.998961	4586	1.09027e-05	FALSE	FALSE
BMP10	ubm-a-2853	a2009s rh G&S frontomargin area	Inverse variance weighted	3	-0.00718696	0.0616677	0.907222	0.998961	4586	1.09027e-05	FALSE	FALSE
BMP10	met-a-720	X-14205--alpha-glutamyltyrosine	Wald ratio	1	-0.0174922	0.150433	0.907431	0.998961	4586	1.09027e-05	FALSE	FALSE
BMP10	ubm-a-1592	NET100 0436	Inverse variance weighted	3	-0.00874971	0.0754486	0.907677	0.998961	4586	1.09027e-05	FALSE	FALSE
BMP10	met-a-515	X-11442	Wald ratio	1	-0.0128276	0.110784	0.907819	0.998961	4586	1.09027e-05	FALSE	FALSE
BMP10	ubm-a-2960	a2009s lh G&S occipital inf thickness	Inverse variance weighted	3	0.00831201	0.0718287	0.907875	0.998961	4586	1.09027e-05	FALSE	FALSE
BMP10	ubm-a-2180	NET100 1024	Inverse variance weighted	3	-0.00876729	0.0758193	0.907943	0.998961	4586	1.09027e-05	FALSE	FALSE
BMP10	met-a-306	Leucine	Wald ratio	1	-0.00349843	0.0303197	0.90814	0.998961	4586	1.09027e-05	FALSE	FALSE
BMP10	ubm-a-1965	NET100 0809	Inverse variance weighted	3	0.00869241	0.0754486	0.908279	0.998961	4586	1.09027e-05	FALSE	FALSE
BMP10	ubm-a-1344	NET100 0188	Inverse variance weighted	3	0.00868934	0.0756043	0.908499	0.998961	4586	1.09027e-05	FALSE	FALSE
BMP10	met-a-621	1-oleoylglycerophosphocholine	Wald ratio	1	0.00816301	0.0711348	0.90864	0.998961	4586	1.09027e-05	FALSE	FALSE
BMP10	met-a-389	X-04357	Wald ratio	1	-0.0128276	0.11195	0.908775	0.998961	4586	1.09027e-05	FALSE	FALSE
BMP10	ubm-a-2554	NET100 1398	Inverse variance weighted	3	0.00872742	0.0762002	0.908815	0.998961	4586	1.09027e-05	FALSE	FALSE
BMP10	ubm-a-1380	NET100 0224	Inverse variance weighted	3	0.00869461	0.0760179	0.90894	0.998961	4586	1.09027e-05	FALSE	FALSE
BMP10	ubm-a-385	IDP dMRI TBSS L1 Uncinate fasciculus L	Inverse variance weighted	3	-0.00738831	0.0647883	0.909208	0.998961	4586	1.09027e-05	FALSE	FALSE
BMP10	ubm-a-1077	NET25 0131	Inverse variance weighted	3	0.00852817	0.074863	0.909304	0.998961	4586	1.09027e-05	FALSE	FALSE
BMP10	ubm-a-1640	NET100 0484	Inverse variance weighted	3	-0.0143619	0.12613	0.909345	0.998961	4586	1.09027e-05	FALSE	FALSE
BMP10	met-a-481	Caprylate (8:0)	Wald ratio	1	0.00583072	0.0513103	0.909526	0.998961	4586	1.09027e-05	FALSE	FALSE
BMP10	ubm-a-3010	a2009s lh S front inf thickness	Inverse variance weighted	3	0.00751693	0.0661786	0.909566	0.998961	4586	1.09027e-05	FALSE	FALSE
BMP10	ubm-a-3095	a2009s rh G rectus thickness	Inverse variance weighted	3	-0.00958024	0.0850746	0.91034	0.998961	4586	1.09027e-05	FALSE	FALSE
BMP10	met-d-MUFA_pct	Ratio of monounsaturated fatty acids to total fatty acids	Inverse variance weighted	3	0.00285277	0.0254759	0.91084	0.998961	4586	1.09027e-05	FALSE	FALSE
BMP10	ubm-a-1114	NET25 0168	Inverse variance weighted	3	-0.00947734	0.0849113	0.911129	0.998961	4586	1.09027e-05	FALSE	FALSE
BMP10	ubm-a-2616	NET100 1460	Inverse variance weighted	3	-0.012352	0.110783	0.911222	0.998961	4586	1.09027e-05	FALSE	FALSE
BMP10	ubm-a-969	NET25 0023	Inverse variance weighted	3	-0.0154809	0.138878	0.911243	0.998961	4586	1.09027e-05	FALSE	FALSE
BMP10	ubm-a-281	IDP dMRI TBSS MD Cingulum hippocampus L	Inverse variance weighted	3	-0.00841541	0.0755348	0.91129	0.998961	4586	1.09027e-05	FALSE	FALSE
BMP10	ubm-a-1741	NET100 0585	Inverse variance weighted	3	-0.00836861	0.0752337	0.91143	0.998961	4586	1.09027e-05	FALSE	FALSE
BMP10	ubm-a-701	IDP dMRI ProbtrackX MO ptr l	Inverse variance weighted	3	-0.0114692	0.103155	0.91147	0.998961	4586	1.09027e-05	FALSE	FALSE
BMP10	met-a-571	Gamma-tocopherol	Wald ratio	1	0.0139937	0.125944	0.911528	0.998961	4586	1.09027e-05	FALSE	FALSE
BMP10	ubm-a-596	IDP dMRI TBSS ISOVF Anterior limb of internal capsule R	Inverse variance weighted	3	0.00756455	0.0681075	0.911563	0.998961	4586	1.09027e-05	FALSE	FALSE
BMP10	ubm-a-2823	DKTatlas rh cuneus area	Inverse variance weighted	3	-0.0068205	0.0614532	0.911627	0.998961	4586	1.09027e-05	FALSE	FALSE
BMP10	ubm-a-2653	IDP SWI T2star left hippocampus plus IDP SWI T2star right hippocampus	Inverse variance weighted	3	0.0189338	0.171887	0.912288	0.998961	4586	1.09027e-05	FALSE	FALSE
BMP10	ubm-a-3049	DKTatlas rh parsorbitalis thickness	Inverse variance weighted	3	0.0076082	0.0693095	0.912591	0.998961	4586	1.09027e-05	FALSE	FALSE
BMP10	ubm-a-457	IDP dMRI TBSS L3 Retrolenticular part of internal capsule L	Inverse variance weighted	3	0.00791684	0.0722211	0.912711	0.998961	4586	1.09027e-05	FALSE	FALSE
BMP10	ubm-a-3003	a2009s lh S central thickness	Inverse variance weighted	3	0.00757378	0.0691109	0.912736	0.998961	4586	1.09027e-05	FALSE	FALSE
BMP10	ubm-a-2995	a2009s lh G temporal inf thickness	Inverse variance weighted	3	0.00761027	0.0695081	0.912816	0.998961	4586	1.09027e-05	FALSE	FALSE
BMP10	ubm-a-2899	a2009s rh S circular insula ant area	Inverse variance weighted	3	-0.00909316	0.0832218	0.912993	0.998961	4586	1.09027e-05	FALSE	FALSE
BMP10	ubm-a-206	IDP dMRI TBSS FA Inferior cerebellar peduncle R	Inverse variance weighted	3	-0.00805668	0.0739561	0.913251	0.998961	4586	1.09027e-05	FALSE	FALSE
BMP10	ubm-a-3085	a2009s rh G oc-temp lat-fusifor thickness	Inverse variance weighted	3	0.00760396	0.0698792	0.913349	0.998961	4586	1.09027e-05	FALSE	FALSE
BMP10	ubm-a-541	IDP dMRI TBSS OD Medial lemniscus L	Inverse variance weighted	3	-0.00989943	0.0916139	0.913951	0.998961	4586	1.09027e-05	FALSE	FALSE
BMP10	met-a-630	X-12524	Wald ratio	1	-0.00349843	0.032652	0.914676	0.998961	4586	1.09027e-05	FALSE	FALSE
BMP10	met-a-478	Dehydroisoandrosterone sulfate (DHEA-S)	Wald ratio	1	0.0128276	0.120113	0.914951	0.998961	4586	1.09027e-05	FALSE	FALSE
BMP10	ieu-b-117	HOMA-B	Wald ratio	1	-0.00932915	0.0874608	0.915053	0.998961	4586	1.09027e-05	FALSE	FALSE
BMP10	ubm-a-2449	NET100 1293	Inverse variance weighted	3	0.00803735	0.0754486	0.915164	0.998961	4586	1.09027e-05	FALSE	FALSE
BMP10	met-d-M_LDL_TG_pct	Triglycerides to total lipids ratio in medium LDL	Inverse variance weighted	3	-0.0042243	0.0397245	0.915313	0.998961	4586	1.09027e-05	FALSE	FALSE
BMP10	ubm-a-883	NODEamps25 0013	Inverse variance weighted	3	0.00794114	0.0747293	0.915372	0.998961	4586	1.09027e-05	FALSE	FALSE
BMP10	met-d-L_LDL_FC_pct	Free cholesterol to total lipids ratio in large LDL	Inverse variance weighted	3	-0.0052043	0.0489844	0.915389	0.998961	4586	1.09027e-05	FALSE	FALSE
BMP10	ubm-a-956	NET25 0010	Inverse variance weighted	3	0.00820305	0.0773187	0.915508	0.998961	4586	1.09027e-05	FALSE	FALSE
BMP10	met-a-321	Margarate (17:0)	Wald ratio	1	0.00816301	0.0769655	0.915534	0.998961	4586	1.09027e-05	FALSE	FALSE
BMP10	ubm-a-2386	NET100 1230	Inverse variance weighted	3	-0.00803276	0.0760179	0.915845	0.998961	4586	1.09027e-05	FALSE	FALSE
BMP10	ubm-a-1524	NET100 0368	Inverse variance weighted	3	0.010662	0.101122	0.916029	0.998961	4586	1.09027e-05	FALSE	FALSE
BMP10	ubm-a-1071	NET25 0125	Inverse variance weighted	3	-0.007884	0.07525	0.916558	0.998961	4586	1.09027e-05	FALSE	FALSE
BMP10	ubm-a-2431	NET100 1275	Inverse variance weighted	3	0.00786041	0.075035	0.916569	0.998961	4586	1.09027e-05	FALSE	FALSE
BMP10	ieu-b-31	monocyte cell count	Inverse variance weighted	3	0.00172449	0.0165176	0.91685	0.998961	4586	1.09027e-05	FALSE	FALSE
BMP10	ubm-a-1862	NET100 0706	Inverse variance weighted	3	-0.00784857	0.07525	0.916931	0.998961	4586	1.09027e-05	FALSE	FALSE
BMP10	met-d-XL_HDL_PL	Phospholipids in very large HDL	Inverse variance weighted	3	-0.00232765	0.0223802	0.917166	0.998961	4586	1.09027e-05	FALSE	FALSE
BMP10	ieu-a-961	Cigarettes smoked per day	Wald ratio	1	-0.213404	2.06291	0.917607	0.998961	4586	1.09027e-05	FALSE	FALSE
BMP10	ubm-a-711	IDP dMRI ProbtrackX L1 atr l	Inverse variance weighted	3	0.00619518	0.0602933	0.918161	0.998961	4586	1.09027e-05	FALSE	FALSE
BMP10	met-d-L_HDL_C_pct	Cholesterol to total lipids ratio in large HDL	Inverse variance weighted	3	-0.00364322	0.0354725	0.918197	0.998961	4586	1.09027e-05	FALSE	FALSE
BMP10	ubm-a-1783	NET100 0627	Inverse variance weighted	3	0.00776701	0.0756309	0.918204	0.998961	4586	1.09027e-05	FALSE	FALSE
BMP10	met-a-475	Indolepropionate	Wald ratio	1	0.00932915	0.0909592	0.918309	0.998961	4586	1.09027e-05	FALSE	FALSE
BMP10	met-a-715	X-14056	Wald ratio	1	0.00932915	0.0909592	0.918309	0.998961	4586	1.09027e-05	FALSE	FALSE
BMP10	ubm-a-1724	NET100 0568	Inverse variance weighted	3	-0.00976961	0.095278	0.91833	0.998961	4586	1.09027e-05	FALSE	FALSE
BMP10	ubm-a-1256	NET100 0100	Inverse variance weighted	3	0.00841953	0.082612	0.918823	0.998961	4586	1.09027e-05	FALSE	FALSE
BMP10	ubm-a-2387	NET100 1231	Inverse variance weighted	3	0.0112216	0.11071	0.919265	0.998961	4586	1.09027e-05	FALSE	FALSE
BMP10	ubm-a-1565	NET100 0409	Inverse variance weighted	3	0.0112067	0.11112	0.919668	0.998961	4586	1.09027e-05	FALSE	FALSE
BMP10	ubm-a-3072	a2009s rh G&S cingul-Mid-Post thickness	Inverse variance weighted	3	-0.00689312	0.0684992	0.919844	0.998961	4586	1.09027e-05	FALSE	FALSE
BMP10	met-c-917	Other polyunsaturated fatty acids than 18:2	Inverse variance weighted	3	0.00769865	0.0765107	0.919851	0.998961	4586	1.09027e-05	FALSE	FALSE
BMP10	ieu-a-1095	Age at menarche	Wald ratio	1	0.0139937	0.139333	0.92	0.998961	4586	1.09027e-05	FALSE	FALSE
BMP10	ubm-a-1812	NET100 0656	Inverse variance weighted	3	0.00759376	0.0756206	0.920012	0.998961	4586	1.09027e-05	FALSE	FALSE
BMP10	ieu-a-93	Overweight	Wald ratio	1	-0.0233229	0.233229	0.920344	0.998961	4586	1.09027e-05	FALSE	FALSE
BMP10	ubm-a-83	IDP T1 FAST ROIs R cing gyrus ant	Inverse variance weighted	3	-0.00649406	0.0650131	0.920433	0.998961	4586	1.09027e-05	FALSE	FALSE
BMP10	ukb-b-19524	Vitamin B12	Inverse variance weighted	3	-0.00263899	0.0264353	0.920481	0.998961	4586	1.09027e-05	FALSE	FALSE
BMP10	ubm-a-2096	NET100 0940	Inverse variance weighted	3	-0.00743098	0.0744657	0.920511	0.998961	4586	1.09027e-05	FALSE	FALSE
BMP10	ubm-a-1136	NET25 0190	Inverse variance weighted	3	0.00756117	0.0758193	0.920562	0.998961	4586	1.09027e-05	FALSE	FALSE
BMP10	ubm-a-1990	NET100 0834	Inverse variance weighted	3	-0.00775821	0.0781859	0.920957	0.998961	4586	1.09027e-05	FALSE	FALSE
BMP10	met-c-843	Apolipoprotein B	Inverse variance weighted	3	-0.00702349	0.0710189	0.921221	0.998961	4586	1.09027e-05	FALSE	FALSE
BMP10	met-d-LDL_size	Average diameter for LDL particles	Inverse variance weighted	3	0.00190527	0.0193116	0.921409	0.998961	4586	1.09027e-05	FALSE	FALSE
BMP10	ubm-a-734	IDP dMRI ProbtrackX L1 unc l	Inverse variance weighted	3	-0.00613808	0.0622429	0.921444	0.998961	4586	1.09027e-05	FALSE	FALSE
BMP10	ubm-a-2994	a2009s lh G temp sup-Plan tempo thickness	Inverse variance weighted	3	0.00675181	0.0685412	0.92153	0.998961	4586	1.09027e-05	FALSE	FALSE
BMP10	met-a-482	10-undecenoate (11:1n1)	Wald ratio	1	-0.00699686	0.0711348	0.921646	0.998961	4586	1.09027e-05	FALSE	FALSE
BMP10	ukb-b-17079	Total sugars	Inverse variance weighted	3	0.00257516	0.0263586	0.922173	0.998961	4586	1.09027e-05	FALSE	FALSE
BMP10	ukb-b-20175	Systolic blood pressure, automated reading	Inverse variance weighted	3	-0.000963906	0.00992873	0.922661	0.998961	4586	1.09027e-05	FALSE	FALSE
BMP10	ubm-a-841	IDP dMRI ProbtrackX OD str r	Inverse variance weighted	3	-0.00664648	0.0688915	0.923141	0.998961	4586	1.09027e-05	FALSE	FALSE
BMP10	ubm-a-2675	volume Right-Inf-Lat-Vent	Inverse variance weighted	3	-0.00627291	0.0653944	0.923581	0.998961	4586	1.09027e-05	FALSE	FALSE
BMP10	met-a-391	X-04495	Wald ratio	1	-0.00816301	0.0851285	0.923608	0.998961	4586	1.09027e-05	FALSE	FALSE
BMP10	ubm-a-906	NODEamps100 0015	Inverse variance weighted	3	0.0085788	0.0894881	0.923628	0.998961	4586	1.09027e-05	FALSE	FALSE
BMP10	ubm-a-3037	DKTatlas rh fusiform thickness	Inverse variance weighted	3	-0.00663432	0.0694978	0.923949	0.998961	4586	1.09027e-05	FALSE	FALSE
BMP10	met-a-495	X-11315	Wald ratio	1	-0.00699686	0.0734671	0.924126	0.998961	4586	1.09027e-05	FALSE	FALSE
BMP10	met-a-420	2-hydroxybutyrate (AHB)	Wald ratio	1	-0.00699686	0.0734671	0.924126	0.998961	4586	1.09027e-05	FALSE	FALSE
BMP10	ubm-a-2828	DKTatlas rh isthmuscingulate area	Inverse variance weighted	3	0.00553687	0.0581657	0.924163	0.998961	4586	1.09027e-05	FALSE	FALSE
BMP10	ubm-a-1073	NET25 0127	Inverse variance weighted	3	0.00716975	0.0754323	0.924276	0.998961	4586	1.09027e-05	FALSE	FALSE
BMP10	ubm-a-19	IDP T1 FIRST left hippocampus volume	Inverse variance weighted	3	-0.00627773	0.0661944	0.924444	0.998961	4586	1.09027e-05	FALSE	FALSE
BMP10	ubm-a-815	IDP dMRI ProbtrackX ICVF unc l	Inverse variance weighted	3	0.00671776	0.0708411	0.924451	0.998961	4586	1.09027e-05	FALSE	FALSE
BMP10	ubm-a-2419	NET100 1263	Inverse variance weighted	3	0.00718148	0.0758193	0.924538	0.998961	4586	1.09027e-05	FALSE	FALSE
BMP10	ubm-a-798	IDP dMRI ProbtrackX ICVF cst l	Inverse variance weighted	3	-0.00845367	0.0897089	0.924923	0.998961	4586	1.09027e-05	FALSE	FALSE
BMP10	ubm-a-1784	NET100 0628	Inverse variance weighted	3	-0.00716001	0.0760445	0.924986	0.998961	4586	1.09027e-05	FALSE	FALSE
BMP10	ubm-a-1298	NET100 0142	Inverse variance weighted	3	0.00917486	0.0976643	0.925155	0.998961	4586	1.09027e-05	FALSE	FALSE
BMP10	ubm-a-828	IDP dMRI ProbtrackX OD fmi	Inverse variance weighted	3	-0.00670619	0.0714529	0.925225	0.998961	4586	1.09027e-05	FALSE	FALSE
BMP10	ubm-a-2154	NET100 0998	Inverse variance weighted	3	0.00704225	0.07525	0.925439	0.998961	4586	1.09027e-05	FALSE	FALSE
BMP10	ubm-a-3090	a2009s rh G pariet inf-Supramar thickness	Inverse variance weighted	3	-0.00634626	0.0679137	0.925549	0.998961	4586	1.09027e-05	FALSE	FALSE
BMP10	met-c-896	Mean diameter for LDL particles	Inverse variance weighted	3	-0.00907398	0.0971944	0.925618	0.998961	4586	1.09027e-05	FALSE	FALSE
BMP10	ubm-a-535	IDP dMRI TBSS OD Body of corpus callosum	Inverse variance weighted	3	0.00674841	0.0726342	0.925975	0.998961	4586	1.09027e-05	FALSE	FALSE
BMP10	met-d-S_VLDL_C_pct	Cholesterol to total lipids ratio in small VLDL	Inverse variance weighted	3	0.00392455	0.0423478	0.926162	0.998961	4586	1.09027e-05	FALSE	FALSE
BMP10	met-a-535	X-11552	Wald ratio	1	0.0116614	0.125944	0.926227	0.998961	4586	1.09027e-05	FALSE	FALSE
BMP10	ubm-a-1231	NET100 0075	Inverse variance weighted	3	-0.00683817	0.0738698	0.926245	0.998961	4586	1.09027e-05	FALSE	FALSE
BMP10	ubm-a-2844	DKTatlas rh rostralanteriorcingulate area	Inverse variance weighted	3	0.00557844	0.0607009	0.926777	0.998961	4586	1.09027e-05	FALSE	FALSE
BMP10	ukb-d-30810_irnt	Phosphate	Inverse variance weighted	3	-0.00186563	0.0204607	0.927349	0.998961	4586	1.09027e-05	FALSE	FALSE
BMP10	ubm-a-72	IDP T1 FAST ROIs L intracalc cortex	Inverse variance weighted	3	0.00706921	0.0775642	0.927381	0.998961	4586	1.09027e-05	FALSE	FALSE
BMP10	ubm-a-2307	NET100 1151	Inverse variance weighted	3	-0.00687772	0.0758029	0.927706	0.998961	4586	1.09027e-05	FALSE	FALSE
BMP10	ubm-a-257	IDP dMRI TBSS MD Superior cerebellar peduncle L	Inverse variance weighted	3	-0.00717634	0.07918	0.927784	0.998961	4586	1.09027e-05	FALSE	FALSE
BMP10	ubm-a-2644	IDP T1 FIRST left putamen volume plus IDP T1 FIRST right putamen volume	Inverse variance weighted	3	0.0117348	0.129511	0.927804	0.998961	4586	1.09027e-05	FALSE	FALSE
BMP10	ubm-a-2999	a2009s lh Lat Fis-post thickness	Inverse variance weighted	3	-0.00611778	0.0681282	0.928448	0.998961	4586	1.09027e-05	FALSE	FALSE
BMP10	ubm-a-15	IDP T1 FIRST left putamen volume	Inverse variance weighted	3	-0.00515364	0.0575857	0.928689	0.998961	4586	1.09027e-05	FALSE	FALSE
BMP10	ubm-a-1087	NET25 0141	Inverse variance weighted	3	0.0112275	0.125589	0.928765	0.998961	4586	1.09027e-05	FALSE	FALSE
BMP10	ubm-a-2095	NET100 0939	Inverse variance weighted	3	0.00674213	0.0754323	0.92878	0.998961	4586	1.09027e-05	FALSE	FALSE
BMP10	met-a-498	X-11327	Wald ratio	1	0.00466458	0.0524765	0.92917	0.998961	4586	1.09027e-05	FALSE	FALSE
BMP10	ubm-a-1211	NET100 0055	Inverse variance weighted	3	0.00668233	0.0754323	0.92941	0.998961	4586	1.09027e-05	FALSE	FALSE
BMP10	met-a-590	X-12212	Wald ratio	1	-0.0139937	0.158596	0.92969	0.998961	4586	1.09027e-05	FALSE	FALSE
BMP10	ubm-a-2983	a2009s lh G pariet inf-Angular thickness	Inverse variance weighted	3	0.00659726	0.0751916	0.930084	0.998961	4586	1.09027e-05	FALSE	FALSE
BMP10	ubm-a-2759	a2009s lh G front inf-Orbital area	Inverse variance weighted	3	0.00791796	0.0906641	0.930407	0.998961	4586	1.09027e-05	FALSE	FALSE
BMP10	ubm-a-322	IDP dMRI TBSS MO Sagittal stratum R	Inverse variance weighted	3	-0.00667922	0.0765334	0.930455	0.998961	4586	1.09027e-05	FALSE	FALSE
BMP10	ubm-a-1097	NET25 0151	Inverse variance weighted	3	0.00767861	0.0881729	0.930603	0.998961	4586	1.09027e-05	FALSE	FALSE
BMP10	ubm-a-317	IDP dMRI TBSS MO Superior corona radiata L	Inverse variance weighted	3	0.00635997	0.0732039	0.930767	0.998961	4586	1.09027e-05	FALSE	FALSE
BMP10	ubm-a-3104	a2009s rh Lat Fis-ant-Vertical thickness	Inverse variance weighted	3	0.00836525	0.0963941	0.930845	0.998961	4586	1.09027e-05	FALSE	FALSE
BMP10	ubm-a-1555	NET100 0399	Inverse variance weighted	3	0.00650953	0.075035	0.930868	0.998961	4586	1.09027e-05	FALSE	FALSE
BMP10	ubm-a-1748	NET100 0592	Inverse variance weighted	3	0.0127006	0.147354	0.931314	0.998961	4586	1.09027e-05	FALSE	FALSE
BMP10	ubm-a-1261	NET100 0105	Inverse variance weighted	3	-0.00713283	0.0829586	0.931482	0.998961	4586	1.09027e-05	FALSE	FALSE
BMP10	met-d-M_LDL_FC_pct	Free cholesterol to total lipids ratio in medium LDL	Inverse variance weighted	3	0.00273614	0.0318273	0.931492	0.998961	4586	1.09027e-05	FALSE	FALSE
BMP10	ubm-a-800	IDP dMRI ProbtrackX ICVF fma	Inverse variance weighted	3	-0.00655205	0.0763348	0.931599	0.998961	4586	1.09027e-05	FALSE	FALSE
BMP10	met-a-723	X-14374	Wald ratio	1	-0.00699686	0.0816301	0.931694	0.998961	4586	1.09027e-05	FALSE	FALSE
BMP10	ubm-a-1706	NET100 0550	Inverse variance weighted	3	0.0064641	0.0754486	0.931724	0.998961	4586	1.09027e-05	FALSE	FALSE
BMP10	ubm-a-2964	a2009s lh G&S cingul-Ant thickness	Inverse variance weighted	3	0.00586815	0.0685254	0.931757	0.998961	4586	1.09027e-05	FALSE	FALSE
BMP10	ubm-a-1273	NET100 0117	Inverse variance weighted	3	-0.00648445	0.0758193	0.931844	0.998961	4586	1.09027e-05	FALSE	FALSE
BMP10	ubm-a-1880	NET100 0724	Inverse variance weighted	3	0.00632802	0.0742671	0.932097	0.998961	4586	1.09027e-05	FALSE	FALSE
BMP10	ukb-d-30610_raw	Alkaline phosphatase	Inverse variance weighted	3	0.0704364	0.826857	0.932114	0.998961	4586	1.09027e-05	FALSE	FALSE
BMP10	ubm-a-712	IDP dMRI ProbtrackX L1 atr r	Inverse variance weighted	3	-0.00506031	0.0597078	0.932459	0.998961	4586	1.09027e-05	FALSE	FALSE
BMP10	ubm-a-2981	a2009s lh G oc-temp med-Parahip thickness	Inverse variance weighted	3	0.00757002	0.0898116	0.932828	0.998961	4586	1.09027e-05	FALSE	FALSE
BMP10	met-a-734	Gamma-glutamylglutamate	Wald ratio	1	0.0151599	0.180752	0.933159	0.998961	4586	1.09027e-05	FALSE	FALSE
BMP10	ubm-a-813	IDP dMRI ProbtrackX ICVF str l	Inverse variance weighted	3	-0.00602852	0.0722052	0.933461	0.998961	4586	1.09027e-05	FALSE	FALSE
BMP10	ubm-a-423	IDP dMRI TBSS L2 Cingulum cingulate gyrus L	Inverse variance weighted	3	0.00716791	0.0859307	0.933522	0.998961	4586	1.09027e-05	FALSE	FALSE
BMP10	ukb-b-17952	Heel Broadband ultrasound attenuation (BUA), manual entry	Inverse variance weighted	3	0.00274241	0.0329434	0.933656	0.998961	4586	1.09027e-05	FALSE	FALSE
BMP10	ubm-a-2695	volume BrainSegVolNotVent	Inverse variance weighted	3	0.00354788	0.0426657	0.933728	0.998961	4586	1.09027e-05	FALSE	FALSE
BMP10	ubm-a-2267	NET100 1111	Inverse variance weighted	3	0.00628723	0.0758193	0.933912	0.998961	4586	1.09027e-05	FALSE	FALSE
BMP10	ubm-a-3061	DKTatlas rh supramarginal thickness	Inverse variance weighted	3	0.00548593	0.066351	0.934106	0.998961	4586	1.09027e-05	FALSE	FALSE
BMP10	ubm-a-1537	NET100 0381	Inverse variance weighted	3	-0.0109087	0.132213	0.934242	0.998961	4586	1.09027e-05	FALSE	FALSE
BMP10	met-a-641	X-12704	Wald ratio	1	-0.0186583	0.226232	0.93427	0.998961	4586	1.09027e-05	FALSE	FALSE
BMP10	ieu-a-108	Waist-to-hip ratio	Wald ratio	1	0.016326	0.198244	0.934366	0.998961	4586	1.09027e-05	FALSE	FALSE
BMP10	ubm-a-2237	NET100 1081	Inverse variance weighted	3	0.00954537	0.116269	0.934569	0.998961	4586	1.09027e-05	FALSE	FALSE
BMP10	ubm-a-1971	NET100 0815	Inverse variance weighted	3	-0.00620676	0.0756472	0.934608	0.998961	4586	1.09027e-05	FALSE	FALSE
BMP10	ubm-a-2737	DKTatlas lh precuneus area	Inverse variance weighted	3	-0.00472878	0.0577392	0.934727	0.998961	4586	1.09027e-05	FALSE	FALSE
BMP10	met-d-XL_VLDL_FC_pct	Free cholesterol to total lipids ratio in very large VLDL	Inverse variance weighted	3	0.00154971	0.0191396	0.935467	0.998961	4586	1.09027e-05	FALSE	FALSE
BMP10	ieu-a-105	Waist circumference	Wald ratio	1	-0.00932915	0.115448	0.935595	0.998961	4586	1.09027e-05	FALSE	FALSE
BMP10	ieu-b-5139	Diastolic Blood Pressure (DBP)	Inverse variance weighted	3	-0.0155442	0.192897	0.935774	0.998961	4586	1.09027e-05	FALSE	FALSE
BMP10	met-a-563	Gamma-glutamylmethionine*	Wald ratio	1	0.00816301	0.101455	0.935872	0.998961	4586	1.09027e-05	FALSE	FALSE
BMP10	ieu-a-1083	Birth weight	Inverse variance weighted	3	0.00242014	0.0301474	0.936017	0.998961	4586	1.09027e-05	FALSE	FALSE
BMP10	ubm-a-1138	NET25 0192	Inverse variance weighted	3	0.00605179	0.0758193	0.936382	0.998961	4586	1.09027e-05	FALSE	FALSE
BMP10	ubm-a-1284	NET100 0128	Inverse variance weighted	3	0.011736	0.147812	0.936716	0.998961	4586	1.09027e-05	FALSE	FALSE
BMP10	ubm-a-3120	a2009s rh S intrapariet&P trans thickness	Inverse variance weighted	3	-0.00574194	0.0723241	0.936721	0.998961	4586	1.09027e-05	FALSE	FALSE
BMP10	ubm-a-1906	NET100 0750	Inverse variance weighted	3	0.00649964	0.0820107	0.936831	0.998961	4586	1.09027e-05	FALSE	FALSE
BMP10	met-d-S_LDL_PL_pct	Phospholipids to total lipids ratio in small LDL	Inverse variance weighted	3	0.00156085	0.019716	0.9369	0.998961	4586	1.09027e-05	FALSE	FALSE
BMP10	ubm-a-2838	DKTatlas rh parstriangularis area	Inverse variance weighted	3	0.00974749	0.123559	0.937121	0.998961	4586	1.09027e-05	FALSE	FALSE
BMP10	ubm-a-2314	NET100 1158	Inverse variance weighted	3	0.00635044	0.0805895	0.937192	0.998961	4586	1.09027e-05	FALSE	FALSE
BMP10	ubm-a-263	IDP dMRI TBSS MD Posterior limb of internal capsule L	Inverse variance weighted	3	-0.00723118	0.0918765	0.937267	0.998961	4586	1.09027e-05	FALSE	FALSE
BMP10	ubm-a-2114	NET100 0958	Inverse variance weighted	3	-0.00588941	0.0748364	0.937274	0.998961	4586	1.09027e-05	FALSE	FALSE
BMP10	met-d-L_HDL_PL_pct	Phospholipids to total lipids ratio in large HDL	Inverse variance weighted	3	-0.00298629	0.0379963	0.937355	0.998961	4586	1.09027e-05	FALSE	FALSE
BMP10	ukb-b-13538	6mm weak meridian (left)	Inverse variance weighted	3	-0.00173693	0.0221007	0.937357	0.998961	4586	1.09027e-05	FALSE	FALSE
BMP10	ubm-a-2782	a2009s lh G temp sup-Plan tempo area	Inverse variance weighted	3	0.00501414	0.0640145	0.937567	0.998961	4586	1.09027e-05	FALSE	FALSE
BMP10	ubm-a-3041	DKTatlas rh lateraloccipital thickness	Inverse variance weighted	3	-0.0055911	0.0714577	0.937634	0.998961	4586	1.09027e-05	FALSE	FALSE
BMP10	ubm-a-831	IDP dMRI ProbtrackX OD ilf l	Inverse variance weighted	3	-0.00561665	0.0718079	0.937655	0.998961	4586	1.09027e-05	FALSE	FALSE
BMP10	ubm-a-3138	a2009s rh S temporal transverse thickness	Inverse variance weighted	3	-0.00547233	0.0700937	0.937771	0.998961	4586	1.09027e-05	FALSE	FALSE
BMP10	ieu-a-79	Waist-to-hip ratio	Wald ratio	1	-0.00816301	0.106119	0.938685	0.998961	4586	1.09027e-05	FALSE	FALSE
BMP10	ieu-a-78	Waist-to-hip ratio	Wald ratio	1	-0.00816301	0.106119	0.938685	0.998961	4586	1.09027e-05	FALSE	FALSE
BMP10	ukb-b-19373	Duration to first press of snap-button in each round	Inverse variance weighted	3	0.00082745	0.01077	0.93876	0.998961	4586	1.09027e-05	FALSE	FALSE
BMP10	ubm-a-1725	NET100 0569	Inverse variance weighted	3	-0.0084669	0.110419	0.938879	0.998961	4586	1.09027e-05	FALSE	FALSE
BMP10	met-c-871	Phospholipids in IDL	Inverse variance weighted	3	0.00473443	0.0620748	0.939205	0.998961	4586	1.09027e-05	FALSE	FALSE
BMP10	ieu-a-1002	Leptin	Wald ratio	1	-0.00932915	0.122445	0.939268	0.998961	4586	1.09027e-05	FALSE	FALSE
BMP10	ubm-a-2598	NET100 1442	Inverse variance weighted	3	-0.0057315	0.0752337	0.939274	0.998961	4586	1.09027e-05	FALSE	FALSE
BMP10	ubm-a-449	IDP dMRI TBSS L3 Superior cerebellar peduncle L	Inverse variance weighted	3	-0.00547589	0.0722211	0.939561	0.998961	4586	1.09027e-05	FALSE	FALSE
BMP10	ubm-a-1027	NET25 0081	Inverse variance weighted	3	-0.00603654	0.0797872	0.939691	0.998961	4586	1.09027e-05	FALSE	FALSE
BMP10	ubm-a-2209	NET100 1053	Inverse variance weighted	3	0.00596642	0.0790421	0.93983	0.998961	4586	1.09027e-05	FALSE	FALSE
BMP10	ubm-a-2110	NET100 0954	Inverse variance weighted	3	-0.00914158	0.1214	0.939975	0.998961	4586	1.09027e-05	FALSE	FALSE
BMP10	ubm-a-2733	DKTatlas lh pericalcarine area	Inverse variance weighted	3	-0.00513964	0.0683268	0.940039	0.998961	4586	1.09027e-05	FALSE	FALSE
BMP10	ukb-d-30810_raw	Phosphate	Inverse variance weighted	3	-0.000250815	0.00335588	0.940422	0.998961	4586	1.09027e-05	FALSE	FALSE
BMP10	ubm-a-80	IDP T1 FAST ROIs L paracing gyrus	Inverse variance weighted	3	-0.00654822	0.0879141	0.940625	0.998961	4586	1.09027e-05	FALSE	FALSE
BMP10	ubm-a-2188	NET100 1032	Inverse variance weighted	3	-0.00566188	0.0760445	0.940648	0.998961	4586	1.09027e-05	FALSE	FALSE
BMP10	met-a-733	X-14745	Wald ratio	1	0.00699686	0.0944577	0.940951	0.998961	4586	1.09027e-05	FALSE	FALSE
BMP10	met-a-668	Laurylcarnitine	Wald ratio	1	0.00932915	0.125944	0.940951	0.998961	4586	1.09027e-05	FALSE	FALSE
BMP10	ieu-a-271	Mean cell haemoglobin	Wald ratio	1	-0.0186583	0.253053	0.941223	0.998961	4586	1.09027e-05	FALSE	FALSE
BMP10	met-a-322	Inosine	Wald ratio	1	0.0209906	0.285705	0.941433	0.998961	4586	1.09027e-05	FALSE	FALSE
BMP10	ubm-a-1866	NET100 0710	Inverse variance weighted	3	0.00552289	0.07525	0.941493	0.998961	4586	1.09027e-05	FALSE	FALSE
BMP10	ukb-b-7556	Age hay fever, rhinitis or eczema diagnosed	Inverse variance weighted	3	0.00190824	0.0260202	0.941538	0.998961	4586	1.09027e-05	FALSE	FALSE
BMP10	ubm-a-2521	NET100 1365	Inverse variance weighted	3	-0.00555494	0.0760016	0.941735	0.998961	4586	1.09027e-05	FALSE	FALSE
BMP10	ubm-a-312	IDP dMRI TBSS MO Retrolenticular part of internal capsule R	Inverse variance weighted	3	-0.00770341	0.105424	0.94175	0.998961	4586	1.09027e-05	FALSE	FALSE
BMP10	ubm-a-2360	NET100 1204	Inverse variance weighted	3	0.00553026	0.0758458	0.941874	0.998961	4586	1.09027e-05	FALSE	FALSE
BMP10	ieu-a-1010	Years of schooling	Inverse variance weighted	2	-0.00230346	0.0317236	0.942116	0.998961	4586	1.09027e-05	FALSE	FALSE
BMP10	ubm-a-14	IDP T1 FIRST right caudate volume	Inverse variance weighted	3	0.00437789	0.0611139	0.942892	0.998961	4586	1.09027e-05	FALSE	FALSE
BMP10	met-a-728	X-14625	Wald ratio	1	-0.00349843	0.048978	0.943057	0.998961	4586	1.09027e-05	FALSE	FALSE
BMP10	ubm-a-2208	NET100 1052	Inverse variance weighted	3	0.00849068	0.11972	0.943461	0.998961	4586	1.09027e-05	FALSE	FALSE
BMP10	ubm-a-1300	NET100 0144	Inverse variance weighted	3	0.00732378	0.103389	0.943527	0.998961	4586	1.09027e-05	FALSE	FALSE
BMP10	met-a-432	Aspartylphenylalanine	Wald ratio	1	-0.00932915	0.131774	0.94356	0.998961	4586	1.09027e-05	FALSE	FALSE
BMP10	ubm-a-1012	NET25 0066	Inverse variance weighted	3	-0.010259	0.145355	0.943733	0.998961	4586	1.09027e-05	FALSE	FALSE
BMP10	met-a-488	X-07765	Wald ratio	1	0.0151599	0.215737	0.943979	0.998961	4586	1.09027e-05	FALSE	FALSE
BMP10	ubm-a-2302	NET100 1146	Inverse variance weighted	3	0.0052829	0.0752337	0.944019	0.998961	4586	1.09027e-05	FALSE	FALSE
BMP10	ubm-a-2434	NET100 1278	Inverse variance weighted	3	0.00529492	0.0756472	0.944198	0.998961	4586	1.09027e-05	FALSE	FALSE
BMP10	ubm-a-794	IDP dMRI ProbtrackX ICVF cgc l	Inverse variance weighted	3	-0.00509335	0.0727907	0.944215	0.998961	4586	1.09027e-05	FALSE	FALSE
BMP10	ubm-a-2397	NET100 1241	Inverse variance weighted	3	0.00527153	0.0758029	0.944558	0.998961	4586	1.09027e-05	FALSE	FALSE
BMP10	ubm-a-2790	a2009s lh S calcarine area	Inverse variance weighted	3	-0.00473539	0.0685151	0.944898	0.998961	4586	1.09027e-05	FALSE	FALSE
BMP10	ubm-a-1195	NET100 0039	Inverse variance weighted	3	0.00519303	0.0752337	0.944969	0.998961	4586	1.09027e-05	FALSE	FALSE
BMP10	ubm-a-2005	NET100 0849	Inverse variance weighted	3	-0.00517477	0.0752337	0.945163	0.998961	4586	1.09027e-05	FALSE	FALSE
BMP10	met-d-Omega_6_pct	Ratio of omega-6 fatty acids to total fatty acids	Inverse variance weighted	3	-0.00147451	0.0214881	0.945292	0.998961	4586	1.09027e-05	FALSE	FALSE
BMP10	ubm-a-499	IDP dMRI TBSS ICVF Cerebral peduncle L	Inverse variance weighted	3	0.00601498	0.0879177	0.945454	0.998961	4586	1.09027e-05	FALSE	FALSE
BMP10	ubm-a-2869	a2009s rh G Ins lg&S cent ins area	Inverse variance weighted	3	-0.00539594	0.0793038	0.945753	0.998961	4586	1.09027e-05	FALSE	FALSE
BMP10	ubm-a-1143	NET25 0197	Inverse variance weighted	3	-0.0051535	0.0758142	0.945805	0.998961	4586	1.09027e-05	FALSE	FALSE
BMP10	ubm-a-339	IDP dMRI TBSS MO Tapetum L	Inverse variance weighted	3	0.0102435	0.150912	0.945883	0.998961	4586	1.09027e-05	FALSE	FALSE
BMP10	ubm-a-3048	DKTatlas rh parsopercularis thickness	Inverse variance weighted	3	0.00450229	0.066351	0.945901	0.998961	4586	1.09027e-05	FALSE	FALSE
BMP10	met-a-508	X-11422--xanthine	Wald ratio	1	-0.00466458	0.0688025	0.945948	0.998961	4586	1.09027e-05	FALSE	FALSE
BMP10	met-c-858	Free cholesterol	Inverse variance weighted	3	-0.00518187	0.0765565	0.946035	0.998961	4586	1.09027e-05	FALSE	FALSE
BMP10	ubm-a-1945	NET100 0789	Inverse variance weighted	3	-0.00507065	0.0750513	0.946134	0.998961	4586	1.09027e-05	FALSE	FALSE
BMP10	ubm-a-924	NODEamps100 0033	Inverse variance weighted	3	-0.00481811	0.0715334	0.946299	0.998961	4586	1.09027e-05	FALSE	FALSE
BMP10	ukb-b-8428	Forced expiratory volume in 1-second (FEV1), predicted	Inverse variance weighted	3	0.000744597	0.0110634	0.946341	0.998961	4586	1.09027e-05	FALSE	FALSE
BMP10	ubm-a-1453	NET100 0297	Inverse variance weighted	3	0.00506493	0.0754056	0.946447	0.998961	4586	1.09027e-05	FALSE	FALSE
BMP10	ubm-a-2400	NET100 1244	Inverse variance weighted	3	0.00507483	0.0758193	0.946635	0.998961	4586	1.09027e-05	FALSE	FALSE
BMP10	ubm-a-706	IDP dMRI ProbtrackX MO str r	Inverse variance weighted	3	0.00476688	0.0712225	0.946638	0.998961	4586	1.09027e-05	FALSE	FALSE
BMP10	ubm-a-435	IDP dMRI TBSS L2 Tapetum L	Inverse variance weighted	3	-0.00506208	0.0765334	0.947265	0.998961	4586	1.09027e-05	FALSE	FALSE
BMP10	ubm-a-692	IDP dMRI ProbtrackX MO fma	Inverse variance weighted	3	-0.00499706	0.0761203	0.947659	0.998961	4586	1.09027e-05	FALSE	FALSE
BMP10	ukb-d-22644_irnt	Consecutive night shifts during mixed shift periods	Inverse variance weighted	3	0.0043941	0.0669546	0.947674	0.998961	4586	1.09027e-05	FALSE	FALSE
BMP10	ubm-a-987	NET25 0041	Inverse variance weighted	3	0.00501336	0.0764152	0.947691	0.998961	4586	1.09027e-05	FALSE	FALSE
BMP10	ubm-a-2895	a2009s rh Pole temporal area	Inverse variance weighted	3	0.00384212	0.0587092	0.947821	0.998961	4586	1.09027e-05	FALSE	FALSE
BMP10	ubm-a-1586	NET100 0430	Inverse variance weighted	3	-0.00606036	0.0929459	0.948012	0.998961	4586	1.09027e-05	FALSE	FALSE
BMP10	ubm-a-51	IDP T1 FAST ROIs R mid temp gyrus tempocc	Inverse variance weighted	3	-0.00421034	0.064642	0.948068	0.998961	4586	1.09027e-05	FALSE	FALSE
BMP10	ubm-a-702	IDP dMRI ProbtrackX MO ptr r	Inverse variance weighted	3	0.0071757	0.110422	0.948187	0.998961	4586	1.09027e-05	FALSE	FALSE
BMP10	met-a-312	Arabinose	Wald ratio	1	-0.00583072	0.0897931	0.948226	0.998961	4586	1.09027e-05	FALSE	FALSE
BMP10	ubm-a-93	IDP T1 FAST ROIs R parahipp gyrus ant	Inverse variance weighted	3	-0.00382489	0.0591223	0.948417	0.998961	4586	1.09027e-05	FALSE	FALSE
BMP10	ubm-a-2926	a2009s rh S temporal transverse area	Inverse variance weighted	3	0.0075516	0.118029	0.948986	0.998961	4586	1.09027e-05	FALSE	FALSE
BMP10	ubm-a-540	IDP dMRI TBSS OD Medial lemniscus R	Inverse variance weighted	3	-0.00636912	0.099787	0.949108	0.998961	4586	1.09027e-05	FALSE	FALSE
BMP10	ubm-a-2279	NET100 1123	Inverse variance weighted	3	0.00793191	0.124537	0.949216	0.998961	4586	1.09027e-05	FALSE	FALSE
BMP10	ubm-a-2763	a2009s lh G Ins lg&S cent ins area	Inverse variance weighted	3	0.00407141	0.0642131	0.949444	0.998961	4586	1.09027e-05	FALSE	FALSE
BMP10	met-d-XL_VLDL_CE_pct	Cholesteryl esters to total lipids ratio in very large VLDL	Inverse variance weighted	3	0.00166548	0.0263196	0.949544	0.998961	4586	1.09027e-05	FALSE	FALSE
BMP10	ubm-a-1437	NET100 0281	Inverse variance weighted	3	0.00665546	0.106303	0.950078	0.998961	4586	1.09027e-05	FALSE	FALSE
BMP10	ubm-a-82	IDP T1 FAST ROIs L cing gyrus ant	Inverse variance weighted	3	-0.00400102	0.0644014	0.950462	0.998961	4586	1.09027e-05	FALSE	FALSE
BMP10	ubm-a-1175	NET100 0019	Inverse variance weighted	3	-0.0048752	0.078619	0.950554	0.998961	4586	1.09027e-05	FALSE	FALSE
BMP10	ubm-a-1269	NET100 0113	Inverse variance weighted	3	-0.00517517	0.083683	0.950688	0.998961	4586	1.09027e-05	FALSE	FALSE
BMP10	ubm-a-2087	NET100 0931	Inverse variance weighted	3	0.00464722	0.07525	0.950756	0.998961	4586	1.09027e-05	FALSE	FALSE
BMP10	ubm-a-1734	NET100 0578	Inverse variance weighted	3	-0.0093986	0.153352	0.95113	0.998961	4586	1.09027e-05	FALSE	FALSE
BMP10	ubm-a-1602	NET100 0446	Inverse variance weighted	3	0.00455725	0.0744494	0.95119	0.998961	4586	1.09027e-05	FALSE	FALSE
BMP10	ieu-b-4763	C-reactive protein	Inverse variance weighted	3	-0.0033317	0.0552165	0.951886	0.998961	4586	1.09027e-05	FALSE	FALSE
BMP10	ubm-a-943	NODEamps100 0052	Inverse variance weighted	3	0.00437065	0.0730764	0.952307	0.998961	4586	1.09027e-05	FALSE	FALSE
BMP10	ubm-a-2454	NET100 1298	Inverse variance weighted	3	-0.00507247	0.0854341	0.952655	0.998961	4586	1.09027e-05	FALSE	FALSE
BMP10	met-d-L_VLDL_C_pct	Cholesterol to total lipids ratio in large VLDL	Inverse variance weighted	3	-0.00146273	0.0248185	0.953002	0.998961	4586	1.09027e-05	FALSE	FALSE
BMP10	ubm-a-2857	a2009s rh G&S transv frontopol area	Inverse variance weighted	3	-0.00360023	0.061098	0.953011	0.998961	4586	1.09027e-05	FALSE	FALSE
BMP10	met-a-325	Tyrosine	Wald ratio	1	-0.00233229	0.0396489	0.953093	0.998961	4586	1.09027e-05	FALSE	FALSE
BMP10	ukb-d-30190_irnt	Monocyte percentage	Inverse variance weighted	3	0.000646119	0.0110303	0.953289	0.998961	4586	1.09027e-05	FALSE	FALSE
BMP10	ubm-a-2453	NET100 1297	Inverse variance weighted	3	0.0102769	0.175686	0.953354	0.998961	4586	1.09027e-05	FALSE	FALSE
BMP10	ubm-a-2806	a2009s lh S oc-temp lat area	Inverse variance weighted	3	0.00676087	0.115811	0.953447	0.998961	4586	1.09027e-05	FALSE	FALSE
BMP10	met-a-746	5alpha-androstan-3beta,17beta-diol disulfate	Wald ratio	1	0.00932915	0.160928	0.953772	0.998961	4586	1.09027e-05	FALSE	FALSE
BMP10	met-a-587	X-12188	Wald ratio	1	0.0151599	0.264715	0.954331	0.998961	4586	1.09027e-05	FALSE	FALSE
BMP10	ubm-a-1909	NET100 0753	Inverse variance weighted	3	0.00698064	0.122525	0.954567	0.998961	4586	1.09027e-05	FALSE	FALSE
BMP10	ubm-a-2142	NET100 0986	Inverse variance weighted	3	-0.00418647	0.0734991	0.954577	0.998961	4586	1.09027e-05	FALSE	FALSE
BMP10	ubm-a-2728	DKTatlas lh parahippocampal area	Inverse variance weighted	3	0.00352387	0.0618663	0.954577	0.998961	4586	1.09027e-05	FALSE	FALSE
BMP10	ubm-a-2894	a2009s rh Pole occipital area	Inverse variance weighted	3	-0.0068566	0.120714	0.954704	0.998961	4586	1.09027e-05	FALSE	FALSE
BMP10	met-c-870	Concentration of IDL particles	Inverse variance weighted	3	0.00351962	0.0623867	0.95501	0.998961	4586	1.09027e-05	FALSE	FALSE
BMP10	ubm-a-2946	DKTatlas lh postcentral thickness	Inverse variance weighted	3	-0.00429834	0.0765046	0.955195	0.998961	4586	1.09027e-05	FALSE	FALSE
BMP10	ukb-b-20531	Leg fat percentage (right)	Inverse variance weighted	3	0.00043852	0.00784295	0.955411	0.998961	4586	1.09027e-05	FALSE	FALSE
BMP10	ubm-a-2740	DKTatlas lh superiorfrontal area	Inverse variance weighted	3	-0.00270232	0.0483336	0.955414	0.998961	4586	1.09027e-05	FALSE	FALSE
BMP10	met-d-S_LDL_CE_pct	Cholesteryl esters to total lipids ratio in small LDL	Inverse variance weighted	3	0.0011001	0.0197193	0.955511	0.998961	4586	1.09027e-05	FALSE	FALSE
BMP10	met-a-661	X-12798	Wald ratio	1	-0.00466458	0.0851285	0.956302	0.998961	4586	1.09027e-05	FALSE	FALSE
BMP10	ubm-a-2679	volume Right-Caudate	Inverse variance weighted	3	-0.00339702	0.0620387	0.956332	0.998961	4586	1.09027e-05	FALSE	FALSE
BMP10	ubm-a-2601	NET100 1445	Inverse variance weighted	3	0.00410709	0.0756472	0.956702	0.998961	4586	1.09027e-05	FALSE	FALSE
BMP10	ubm-a-2151	NET100 0995	Inverse variance weighted	3	-0.00672707	0.124278	0.956832	0.998961	4586	1.09027e-05	FALSE	FALSE
BMP10	ubm-a-881	NODEamps25 0011	Inverse variance weighted	3	-0.00393112	0.0727149	0.956886	0.998961	4586	1.09027e-05	FALSE	FALSE
BMP10	ieu-b-40	body mass index	Wald ratio	1	0.00233229	0.0431473	0.956892	0.998961	4586	1.09027e-05	FALSE	FALSE
BMP10	ieu-a-795	Urate	Wald ratio	1	-0.0150943	0.280047	0.957015	0.998961	4586	1.09027e-05	FALSE	FALSE
BMP10	ubm-a-2992	a2009s lh G temp sup-Lateral thickness	Inverse variance weighted	3	-0.00370063	0.0692674	0.957393	0.998961	4586	1.09027e-05	FALSE	FALSE
BMP10	ubm-a-2178	NET100 1022	Inverse variance weighted	3	-0.00444974	0.0834621	0.957481	0.998961	4586	1.09027e-05	FALSE	FALSE
BMP10	met-d-IDL_C_pct	Cholesterol to total lipids ratio in IDL	Inverse variance weighted	3	0.00277158	0.0520393	0.957525	0.998961	4586	1.09027e-05	FALSE	FALSE
BMP10	ubm-a-446	IDP dMRI TBSS L3 Inferior cerebellar peduncle R	Inverse variance weighted	3	0.00388432	0.0732039	0.957683	0.998961	4586	1.09027e-05	FALSE	FALSE
BMP10	ubm-a-1891	NET100 0735	Inverse variance weighted	3	0.00399147	0.0756206	0.957905	0.998961	4586	1.09027e-05	FALSE	FALSE
BMP10	ubm-a-2834	DKTatlas rh parahippocampal area	Inverse variance weighted	3	0.00322034	0.0614691	0.958218	0.998961	4586	1.09027e-05	FALSE	FALSE
BMP10	ubm-a-2022	NET100 0866	Inverse variance weighted	3	-0.00396882	0.0760016	0.958353	0.998961	4586	1.09027e-05	FALSE	FALSE
BMP10	ubm-a-2303	NET100 1147	Inverse variance weighted	3	0.00389437	0.075422	0.95882	0.998961	4586	1.09027e-05	FALSE	FALSE
BMP10	ubm-a-265	IDP dMRI TBSS MD Retrolenticular part of internal capsule L	Inverse variance weighted	3	0.00366396	0.0710398	0.958866	0.998961	4586	1.09027e-05	FALSE	FALSE
BMP10	ubm-a-1389	NET100 0233	Inverse variance weighted	3	0.00505532	0.0988366	0.959207	0.998961	4586	1.09027e-05	FALSE	FALSE
BMP10	met-d-XL_HDL_L	Total lipids in very large HDL	Inverse variance weighted	3	0.00127407	0.0251657	0.959622	0.998961	4586	1.09027e-05	FALSE	FALSE
BMP10	met-a-490	X-11261	Wald ratio	1	-0.00583072	0.115448	0.95972	0.998961	4586	1.09027e-05	FALSE	FALSE
BMP10	ubm-a-2135	NET100 0979	Inverse variance weighted	3	-0.00376656	0.074863	0.959873	0.998961	4586	1.09027e-05	FALSE	FALSE
BMP10	met-d-XS_VLDL_PL_pct	Phospholipids to total lipids ratio in very small VLDL	Inverse variance weighted	3	-0.00174555	0.0349793	0.9602	0.998961	4586	1.09027e-05	FALSE	FALSE
BMP10	met-a-719	X-14189--leucylalanine	Wald ratio	1	-0.00816301	0.164426	0.960405	0.998961	4586	1.09027e-05	FALSE	FALSE
BMP10	ubm-a-1562	NET100 0406	Inverse variance weighted	3	0.00377697	0.0768503	0.960802	0.998961	4586	1.09027e-05	FALSE	FALSE
BMP10	ubm-a-1311	NET100 0155	Inverse variance weighted	3	-0.00555274	0.113105	0.960845	0.998961	4586	1.09027e-05	FALSE	FALSE
BMP10	met-c-849	Citrate	Inverse variance weighted	3	0.00281963	0.0581956	0.961357	0.998961	4586	1.09027e-05	FALSE	FALSE
BMP10	ubm-a-2984	a2009s lh G pariet inf-Supramar thickness	Inverse variance weighted	3	-0.00318134	0.0673178	0.962307	0.998961	4586	1.09027e-05	FALSE	FALSE
BMP10	ieu-a-785	Body mass index	Wald ratio	1	-0.00583072	0.124777	0.962729	0.998961	4586	1.09027e-05	FALSE	FALSE
BMP10	met-d-S_LDL_FC_pct	Free cholesterol to total lipids ratio in small LDL	Inverse variance weighted	3	0.00163932	0.035283	0.962942	0.998961	4586	1.09027e-05	FALSE	FALSE
BMP10	ukb-d-30610_irnt	Alkaline phosphatase	Inverse variance weighted	3	-0.00138744	0.0302238	0.963385	0.998961	4586	1.09027e-05	FALSE	FALSE
BMP10	met-a-578	Erythronate*	Wald ratio	1	0.00233229	0.0513103	0.963745	0.998961	4586	1.09027e-05	FALSE	FALSE
BMP10	ubm-a-337	IDP dMRI TBSS MO Uncinate fasciculus L	Inverse variance weighted	3	0.00348247	0.0767162	0.963793	0.998961	4586	1.09027e-05	FALSE	FALSE
BMP10	ubm-a-2718	DKTatlas lh entorhinal area	Inverse variance weighted	3	-0.00309365	0.0683165	0.963881	0.998961	4586	1.09027e-05	FALSE	FALSE
BMP10	ukb-d-30870_raw	Triglycerides	Inverse variance weighted	3	-0.000515898	0.0114475	0.964054	0.998961	4586	1.09027e-05	FALSE	FALSE
BMP10	ubm-a-2131	NET100 0975	Inverse variance weighted	3	-0.00338082	0.07525	0.964165	0.998961	4586	1.09027e-05	FALSE	FALSE
BMP10	ubm-a-502	IDP dMRI TBSS ICVF Posterior limb of internal capsule R	Inverse variance weighted	3	0.003485	0.0790038	0.964815	0.998961	4586	1.09027e-05	FALSE	FALSE
BMP10	ubm-a-338	IDP dMRI TBSS MO Tapetum R	Inverse variance weighted	3	-0.00350696	0.0795596	0.964841	0.998961	4586	1.09027e-05	FALSE	FALSE
BMP10	ubm-a-2825	DKTatlas rh fusiform area	Inverse variance weighted	3	0.00276407	0.0630335	0.965023	0.998961	4586	1.09027e-05	FALSE	FALSE
BMP10	ubm-a-699	IDP dMRI ProbtrackX MO ml l	Inverse variance weighted	3	-0.00325321	0.074568	0.965201	0.998961	4586	1.09027e-05	FALSE	FALSE
BMP10	ubm-a-422	IDP dMRI TBSS L2 Cingulum cingulate gyrus R	Inverse variance weighted	3	0.00300134	0.0698847	0.965744	0.998961	4586	1.09027e-05	FALSE	FALSE
BMP10	ubm-a-1744	NET100 0588	Inverse variance weighted	3	0.00326272	0.0760658	0.965787	0.998961	4586	1.09027e-05	FALSE	FALSE
BMP10	ubm-a-152	IDP T1 FAST ROIs R cerebellum VIIb	Inverse variance weighted	3	0.00366236	0.0858	0.965953	0.998961	4586	1.09027e-05	FALSE	FALSE
BMP10	ubm-a-1987	NET100 0831	Inverse variance weighted	3	0.00320834	0.0752337	0.965985	0.998961	4586	1.09027e-05	FALSE	FALSE
BMP10	ukb-b-16026	Duration to complete numeric path (trail #1)	Inverse variance weighted	3	0.000915251	0.0214672	0.965993	0.998961	4586	1.09027e-05	FALSE	FALSE
BMP10	ubm-a-891	NODEamps25 0021	Inverse variance weighted	3	0.00315893	0.0743826	0.966125	0.998961	4586	1.09027e-05	FALSE	FALSE
BMP10	ubm-a-2139	NET100 0983	Inverse variance weighted	3	0.0031389	0.0742508	0.96628	0.998961	4586	1.09027e-05	FALSE	FALSE
BMP10	met-d-IDL_TG_pct	Triglycerides to total lipids ratio in IDL	Inverse variance weighted	3	-0.00190144	0.045134	0.966396	0.998961	4586	1.09027e-05	FALSE	FALSE
BMP10	ukb-b-16345	Cancer year/age first occurred	Inverse variance weighted	3	-0.00141083	0.0335546	0.966462	0.998961	4586	1.09027e-05	FALSE	FALSE
BMP10	ubm-a-2674	volume Right-Lateral-Ventricle	Inverse variance weighted	3	-0.00251251	0.0599167	0.966552	0.998961	4586	1.09027e-05	FALSE	FALSE
BMP10	ubm-a-1332	NET100 0176	Inverse variance weighted	3	0.00314586	0.0758458	0.966916	0.998961	4586	1.09027e-05	FALSE	FALSE
BMP10	ubm-a-1881	NET100 0725	Inverse variance weighted	3	0.00313316	0.0756309	0.966955	0.998961	4586	1.09027e-05	FALSE	FALSE
BMP10	ubm-a-2529	NET100 1373	Inverse variance weighted	3	-0.00361955	0.0874407	0.966982	0.998961	4586	1.09027e-05	FALSE	FALSE
BMP10	ubm-a-1511	NET100 0355	Inverse variance weighted	3	-0.00597012	0.145525	0.967276	0.998961	4586	1.09027e-05	FALSE	FALSE
BMP10	ubm-a-1207	NET100 0051	Inverse variance weighted	3	-0.00308167	0.0763989	0.967825	0.998961	4586	1.09027e-05	FALSE	FALSE
BMP10	ubm-a-2863	a2009s rh G cuneus area	Inverse variance weighted	3	-0.00253514	0.0634187	0.968113	0.998961	4586	1.09027e-05	FALSE	FALSE
BMP10	ubm-a-1915	NET100 0759	Inverse variance weighted	3	-0.00299273	0.0758029	0.968507	0.998961	4586	1.09027e-05	FALSE	FALSE
BMP10	ubm-a-1406	NET100 0250	Inverse variance weighted	3	0.00292658	0.0750513	0.968895	0.998961	4586	1.09027e-05	FALSE	FALSE
BMP10	ukb-b-9917	Interval between previous point and current one in numeric path (trail #1)	Inverse variance weighted	3	-0.000785855	0.0204036	0.969277	0.998961	4586	1.09027e-05	FALSE	FALSE
BMP10	ubm-a-2892	a2009s rh Lat Fis-ant-Vertical area	Inverse variance weighted	3	0.00272454	0.0724143	0.969987	0.998961	4586	1.09027e-05	FALSE	FALSE
BMP10	ubm-a-884	NODEamps25 0014	Inverse variance weighted	3	-0.00270721	0.0723176	0.970138	0.998961	4586	1.09027e-05	FALSE	FALSE
BMP10	ieu-b-4879	telomere length	Inverse variance weighted	3	-0.000361881	0.00974393	0.970374	0.998961	4586	1.09027e-05	FALSE	FALSE
BMP10	ukb-d-30800_raw	Oestradiol	Inverse variance weighted	3	-0.435989	11.7888	0.970498	0.998961	4586	1.09027e-05	FALSE	FALSE
BMP10	ieu-a-813	Alcohol dependence	Wald ratio	1	-0.042057	1.15167	0.970869	0.998961	4586	1.09027e-05	FALSE	FALSE
BMP10	met-a-595	X-12236	Wald ratio	1	0.00699686	0.192414	0.970992	0.998961	4586	1.09027e-05	FALSE	FALSE
BMP10	ieu-a-57	Hip circumference	Wald ratio	1	0.00466458	0.128276	0.970992	0.998961	4586	1.09027e-05	FALSE	FALSE
BMP10	ieu-a-56	Hip circumference	Wald ratio	1	0.00466458	0.128276	0.970992	0.998961	4586	1.09027e-05	FALSE	FALSE
BMP10	ubm-a-2260	NET100 1104	Inverse variance weighted	3	0.00272738	0.0754486	0.971164	0.998961	4586	1.09027e-05	FALSE	FALSE
BMP10	ubm-a-1994	NET100 0838	Inverse variance weighted	3	0.00271098	0.07525	0.971261	0.998961	4586	1.09027e-05	FALSE	FALSE
BMP10	ubm-a-1432	NET100 0276	Inverse variance weighted	3	0.00271688	0.0756309	0.971344	0.998961	4586	1.09027e-05	FALSE	FALSE
BMP10	ukb-d-30500_irnt	Microalbumin in urine	Inverse variance weighted	3	0.000751108	0.0210051	0.971475	0.998961	4586	1.09027e-05	FALSE	FALSE
BMP10	met-a-396	X-18601	Wald ratio	1	0.00466458	0.130608	0.97151	0.998961	4586	1.09027e-05	FALSE	FALSE
BMP10	met-a-309	Creatinine	Wald ratio	1	0.00116614	0.032652	0.97151	0.998961	4586	1.09027e-05	FALSE	FALSE
BMP10	ubm-a-1569	NET100 0413	Inverse variance weighted	3	0.0026964	0.0756472	0.971566	0.998961	4586	1.09027e-05	FALSE	FALSE
BMP10	ubm-a-980	NET25 0034	Inverse variance weighted	3	0.00626287	0.17659	0.971708	0.998961	4586	1.09027e-05	FALSE	FALSE
BMP10	ubm-a-1167	NET100 0011	Inverse variance weighted	3	0.00376261	0.106348	0.971777	0.998961	4586	1.09027e-05	FALSE	FALSE
BMP10	ubm-a-491	IDP dMRI TBSS ICVF Corticospinal tract L	Inverse variance weighted	3	0.00343753	0.0982738	0.972096	0.998961	4586	1.09027e-05	FALSE	FALSE
BMP10	ubm-a-1802	NET100 0646	Inverse variance weighted	3	0.00262119	0.0758296	0.972425	0.998961	4586	1.09027e-05	FALSE	FALSE
BMP10	ubm-a-2254	NET100 1098	Inverse variance weighted	3	0.00354247	0.102932	0.972546	0.998961	4586	1.09027e-05	FALSE	FALSE
BMP10	ubm-a-472	IDP dMRI TBSS L3 Cingulum hippocampus R	Inverse variance weighted	3	0.00254647	0.0753679	0.973047	0.998961	4586	1.09027e-05	FALSE	FALSE
BMP10	ubm-a-2532	NET100 1376	Inverse variance weighted	3	0.00324435	0.0962633	0.973114	0.998961	4586	1.09027e-05	FALSE	FALSE
BMP10	ubm-a-1000	NET25 0054	Inverse variance weighted	3	0.00301156	0.0899571	0.973294	0.998961	4586	1.09027e-05	FALSE	FALSE
BMP10	ubm-a-353	IDP dMRI TBSS L1 Superior cerebellar peduncle L	Inverse variance weighted	3	-0.0024163	0.0724279	0.973386	0.998961	4586	1.09027e-05	FALSE	FALSE
BMP10	ubm-a-1118	NET25 0172	Inverse variance weighted	3	-0.00243372	0.0732842	0.973508	0.998961	4586	1.09027e-05	FALSE	FALSE
BMP10	ukb-b-19071	Intra-ocular pressure, corneal-compensated (left)	Inverse variance weighted	3	0.00131442	0.0400167	0.973797	0.998961	4586	1.09027e-05	FALSE	FALSE
BMP10	ubm-a-1506	NET100 0350	Inverse variance weighted	3	-0.00247456	0.0756472	0.973904	0.998961	4586	1.09027e-05	FALSE	FALSE
BMP10	ubm-a-2956	DKTatlas lh transversetemporal thickness	Inverse variance weighted	3	-0.00231728	0.0719367	0.974302	0.998961	4586	1.09027e-05	FALSE	FALSE
BMP10	ubm-a-232	IDP dMRI TBSS FA Cingulum hippocampus R	Inverse variance weighted	3	-0.00389477	0.121526	0.974433	0.998961	4586	1.09027e-05	FALSE	FALSE
BMP10	ubm-a-2266	NET100 1110	Inverse variance weighted	3	0.00241189	0.0754323	0.974493	0.998961	4586	1.09027e-05	FALSE	FALSE
BMP10	ieu-a-962	Ever vs never smoked	Wald ratio	1	0.00932915	0.292702	0.974574	0.998961	4586	1.09027e-05	FALSE	FALSE
BMP10	ubm-a-1381	NET100 0225	Inverse variance weighted	3	0.00236436	0.0748364	0.974796	0.998961	4586	1.09027e-05	FALSE	FALSE
BMP10	met-d-S_VLDL_CE_pct	Cholesteryl esters to total lipids ratio in small VLDL	Inverse variance weighted	3	0.00112404	0.0361144	0.97517	0.998961	4586	1.09027e-05	FALSE	FALSE
BMP10	ubm-a-1178	NET100 0022	Inverse variance weighted	3	-0.00295945	0.0971376	0.975695	0.998961	4586	1.09027e-05	FALSE	FALSE
BMP10	met-c-921	Total lipids in small HDL	Inverse variance weighted	3	0.00183793	0.062279	0.976457	0.998961	4586	1.09027e-05	FALSE	FALSE
BMP10	ubm-a-50	IDP T1 FAST ROIs L mid temp gyrus tempocc	Inverse variance weighted	3	0.00199813	0.0677729	0.97648	0.998961	4586	1.09027e-05	FALSE	FALSE
BMP10	met-d-GlycA	Glycoprotein acetyls	Inverse variance weighted	3	-0.000757277	0.0258774	0.976654	0.998961	4586	1.09027e-05	FALSE	FALSE
BMP10	met-d-S_LDL_TG_pct	Triglycerides to total lipids ratio in small LDL	Inverse variance weighted	3	-0.00116756	0.0399568	0.976689	0.998961	4586	1.09027e-05	FALSE	FALSE
BMP10	ubm-a-2390	NET100 1234	Inverse variance weighted	3	0.00220031	0.0758458	0.976856	0.998961	4586	1.09027e-05	FALSE	FALSE
BMP10	ukb-b-14360	Time to answer	Inverse variance weighted	3	0.000494204	0.0171444	0.977003	0.998961	4586	1.09027e-05	FALSE	FALSE
BMP10	ubm-a-880	NODEamps25 0010	Inverse variance weighted	3	0.0021079	0.0732842	0.977053	0.998961	4586	1.09027e-05	FALSE	FALSE
BMP10	ubm-a-2855	a2009s rh G&S paracentral area	Inverse variance weighted	3	0.00182636	0.0636332	0.977103	0.998961	4586	1.09027e-05	FALSE	FALSE
BMP10	ubm-a-26	IDP T1 FAST ROIs L frontal pole	Inverse variance weighted	3	0.00235391	0.0820654	0.977117	0.998961	4586	1.09027e-05	FALSE	FALSE
BMP10	ukb-d-30790_irnt	Lipoprotein A	Inverse variance weighted	3	0.000369488	0.0129032	0.977155	0.998961	4586	1.09027e-05	FALSE	FALSE
BMP10	met-c-899	Cholesterol esters in medium HDL	Inverse variance weighted	3	0.00225128	0.0786853	0.977175	0.998961	4586	1.09027e-05	FALSE	FALSE
BMP10	ubm-a-89	IDP T1 FAST ROIs R cuneal cortex	Inverse variance weighted	3	0.00230846	0.0809847	0.977259	0.998961	4586	1.09027e-05	FALSE	FALSE
BMP10	ubm-a-230	IDP dMRI TBSS FA Cingulum cingulate gyrus R	Inverse variance weighted	3	-0.00211444	0.0749389	0.97749	0.998961	4586	1.09027e-05	FALSE	FALSE
BMP10	ubm-a-2618	NET100 1462	Inverse variance weighted	3	-0.00329069	0.116851	0.977533	0.998961	4586	1.09027e-05	FALSE	FALSE
BMP10	ubm-a-2031	NET100 0875	Inverse variance weighted	3	0.00388162	0.138691	0.977672	0.998961	4586	1.09027e-05	FALSE	FALSE
BMP10	ubm-a-2668	volume Left-Amygdala	Inverse variance weighted	3	-0.00159385	0.0587354	0.978351	0.998961	4586	1.09027e-05	FALSE	FALSE
BMP10	ubm-a-1185	NET100 0029	Inverse variance weighted	3	0.00204675	0.0756309	0.97841	0.998961	4586	1.09027e-05	FALSE	FALSE
BMP10	ubm-a-1824	NET100 0668	Inverse variance weighted	3	-0.0020386	0.0754056	0.978432	0.998961	4586	1.09027e-05	FALSE	FALSE
BMP10	met-c-855	Omega-3 fatty acids	Inverse variance weighted	3	-0.00258522	0.0958766	0.978488	0.998961	4586	1.09027e-05	FALSE	FALSE
BMP10	ubm-a-1978	NET100 0822	Inverse variance weighted	3	0.00201262	0.0754323	0.978714	0.998961	4586	1.09027e-05	FALSE	FALSE
BMP10	ubm-a-1378	NET100 0222	Inverse variance weighted	3	-0.00201551	0.0756206	0.978737	0.998961	4586	1.09027e-05	FALSE	FALSE
BMP10	ubm-a-590	IDP dMRI TBSS ISOVF Inferior cerebellar peduncle R	Inverse variance weighted	3	0.00313846	0.117919	0.978767	0.998961	4586	1.09027e-05	FALSE	FALSE
BMP10	ubm-a-2873	a2009s rh G oc-temp lat-fusifor area	Inverse variance weighted	3	0.0020938	0.0788249	0.978809	0.998961	4586	1.09027e-05	FALSE	FALSE
BMP10	ubm-a-2842	DKTatlas rh precentral area	Inverse variance weighted	3	-0.00140954	0.05401	0.979179	0.998961	4586	1.09027e-05	FALSE	FALSE
BMP10	ubm-a-1233	NET100 0077	Inverse variance weighted	3	0.00197388	0.0758029	0.979226	0.998961	4586	1.09027e-05	FALSE	FALSE
BMP10	ubm-a-1352	NET100 0196	Inverse variance weighted	3	-0.00195689	0.0756472	0.979362	0.998961	4586	1.09027e-05	FALSE	FALSE
BMP10	ubm-a-3127	a2009s rh S orbital med-olfact thickness	Inverse variance weighted	3	0.00174264	0.0702923	0.980221	0.998961	4586	1.09027e-05	FALSE	FALSE
BMP10	ubm-a-597	IDP dMRI TBSS ISOVF Anterior limb of internal capsule L	Inverse variance weighted	3	0.00176188	0.072817	0.980696	0.998961	4586	1.09027e-05	FALSE	FALSE
BMP10	ubm-a-1267	NET100 0111	Inverse variance weighted	3	0.00180009	0.0758193	0.981059	0.998961	4586	1.09027e-05	FALSE	FALSE
BMP10	ubm-a-2912	a2009s rh S oc-temp lat area	Inverse variance weighted	3	-0.00182671	0.0775569	0.981209	0.998961	4586	1.09027e-05	FALSE	FALSE
BMP10	met-a-417	Myo-inositol	Wald ratio	1	-0.00116614	0.0501442	0.981446	0.998961	4586	1.09027e-05	FALSE	FALSE
BMP10	met-a-527	X-11521	Wald ratio	1	0.00233229	0.100288	0.981446	0.998961	4586	1.09027e-05	FALSE	FALSE
BMP10	ubm-a-1607	NET100 0451	Inverse variance weighted	3	0.00232206	0.10006	0.981485	0.998961	4586	1.09027e-05	FALSE	FALSE
BMP10	ubm-a-945	NODEamps100 0054	Inverse variance weighted	3	-0.00150391	0.0660394	0.981831	0.998961	4586	1.09027e-05	FALSE	FALSE
BMP10	ubm-a-2961	a2009s lh G&S paracentral thickness	Inverse variance weighted	3	-0.00163328	0.0717635	0.981842	0.998961	4586	1.09027e-05	FALSE	FALSE
BMP10	met-a-666	X-12847	Wald ratio	1	-0.00349843	0.153931	0.981868	0.998961	4586	1.09027e-05	FALSE	FALSE
BMP10	met-c-853	Free cholesterol to esterified cholesterol ratio	Inverse variance weighted	3	0.00174132	0.076678	0.981882	0.998961	4586	1.09027e-05	FALSE	FALSE
BMP10	ieu-b-118	HOMA-IR	Wald ratio	1	-0.00233229	0.104953	0.982271	0.998961	4586	1.09027e-05	FALSE	FALSE
BMP10	ubm-a-52	IDP T1 FAST ROIs L inf temp gyrus ant	Inverse variance weighted	3	-0.0014456	0.0661944	0.982577	0.998961	4586	1.09027e-05	FALSE	FALSE
BMP10	ubm-a-1122	NET25 0176	Inverse variance weighted	3	-0.0028579	0.133096	0.982869	0.998961	4586	1.09027e-05	FALSE	FALSE
BMP10	met-d-XS_VLDL_TG_pct	Triglycerides to total lipids ratio in very small VLDL	Inverse variance weighted	3	0.000902765	0.0428807	0.983203	0.998961	4586	1.09027e-05	FALSE	FALSE
BMP10	ubm-a-2121	NET100 0965	Inverse variance weighted	3	-0.00301226	0.143201	0.983218	0.998961	4586	1.09027e-05	FALSE	FALSE
BMP10	met-d-L_VLDL_CE_pct	Cholesteryl esters to total lipids ratio in large VLDL	Inverse variance weighted	3	0.000597406	0.0285303	0.983294	0.998961	4586	1.09027e-05	FALSE	FALSE
BMP10	ubm-a-1333	NET100 0177	Inverse variance weighted	3	0.00163263	0.0784004	0.983386	0.998961	4586	1.09027e-05	FALSE	FALSE
BMP10	ubm-a-2475	NET100 1319	Inverse variance weighted	3	0.0025332	0.121735	0.983398	0.998961	4586	1.09027e-05	FALSE	FALSE
BMP10	ubm-a-3045	DKTatlas rh middletemporal thickness	Inverse variance weighted	3	0.00163915	0.0790283	0.983452	0.998961	4586	1.09027e-05	FALSE	FALSE
BMP10	met-a-504	X-11381	Wald ratio	1	-0.00116614	0.0583072	0.984043	0.998961	4586	1.09027e-05	FALSE	FALSE
BMP10	ieu-a-1044	Caudate volume	Inverse variance weighted	2	0.801792	40.5142	0.984211	0.998961	4586	1.09027e-05	FALSE	FALSE
BMP10	ubm-a-2685	volume Right-VentralDC	Inverse variance weighted	3	-0.000990626	0.0501267	0.984233	0.998961	4586	1.09027e-05	FALSE	FALSE
BMP10	ubm-a-555	IDP dMRI TBSS OD Anterior corona radiata L	Inverse variance weighted	3	-0.00145489	0.074568	0.984433	0.998961	4586	1.09027e-05	FALSE	FALSE
BMP10	ubm-a-175	IDP SWI T2star right hippocampus	Inverse variance weighted	3	-0.00183543	0.0943974	0.984487	0.998961	4586	1.09027e-05	FALSE	FALSE
BMP10	ubm-a-2212	NET100 1056	Inverse variance weighted	3	-0.00145857	0.0756309	0.984613	0.998961	4586	1.09027e-05	FALSE	FALSE
BMP10	ubm-a-3089	a2009s rh G pariet inf-Angular thickness	Inverse variance weighted	3	0.00129853	0.0681282	0.984793	0.998961	4586	1.09027e-05	FALSE	FALSE
BMP10	ubm-a-1142	NET25 0196	Inverse variance weighted	3	-0.00141123	0.075035	0.984995	0.998961	4586	1.09027e-05	FALSE	FALSE
BMP10	ubm-a-1436	NET100 0280	Inverse variance weighted	3	-0.00141652	0.0758458	0.985099	0.998961	4586	1.09027e-05	FALSE	FALSE
BMP10	ieu-b-45	Fresh fruit intake	Inverse variance weighted	3	0.00041484	0.0223958	0.985222	0.998961	4586	1.09027e-05	FALSE	FALSE
BMP10	ubm-a-1500	NET100 0344	Inverse variance weighted	3	-0.00140331	0.0758458	0.985238	0.998961	4586	1.09027e-05	FALSE	FALSE
BMP10	ubm-a-1285	NET100 0129	Inverse variance weighted	3	-0.00136911	0.075035	0.985442	0.998961	4586	1.09027e-05	FALSE	FALSE
BMP10	ubm-a-1931	NET100 0775	Inverse variance weighted	3	-0.00136693	0.0758193	0.985616	0.998961	4586	1.09027e-05	FALSE	FALSE
BMP10	ubm-a-1809	NET100 0653	Inverse variance weighted	3	0.00135956	0.0760342	0.985734	0.998961	4586	1.09027e-05	FALSE	FALSE
BMP10	ubm-a-47	IDP T1 FAST ROIs R mid temp gyrus ant	Inverse variance weighted	3	0.00111658	0.0650131	0.986297	0.998961	4586	1.09027e-05	FALSE	FALSE
BMP10	met-d-XS_VLDL_CE_pct	Cholesteryl esters to total lipids ratio in very small VLDL	Inverse variance weighted	3	-0.000771923	0.0452679	0.986395	0.998961	4586	1.09027e-05	FALSE	FALSE
BMP10	ubm-a-290	IDP dMRI TBSS MD Tapetum R	Inverse variance weighted	3	0.00123635	0.072817	0.986453	0.998961	4586	1.09027e-05	FALSE	FALSE
BMP10	ubm-a-34	IDP T1 FAST ROIs L inf front gyrus parstri	Inverse variance weighted	3	0.00164676	0.0971496	0.986476	0.998961	4586	1.09027e-05	FALSE	FALSE
BMP10	ubm-a-2185	NET100 1029	Inverse variance weighted	3	-0.00126338	0.0756472	0.986675	0.998961	4586	1.09027e-05	FALSE	FALSE
BMP10	ubm-a-1975	NET100 0819	Inverse variance weighted	3	-0.0021358	0.129013	0.986792	0.998961	4586	1.09027e-05	FALSE	FALSE
BMP10	ukb-d-30090_irnt	Platelet crit	Inverse variance weighted	3	-0.000368504	0.022906	0.987164	0.998961	4586	1.09027e-05	FALSE	FALSE
BMP10	ukb-b-5991	Father's age	Inverse variance weighted	3	0.000373421	0.0235014	0.987323	0.998961	4586	1.09027e-05	FALSE	FALSE
BMP10	ubm-a-2063	NET100 0907	Inverse variance weighted	3	-0.00174475	0.113557	0.987741	0.998961	4586	1.09027e-05	FALSE	FALSE
BMP10	met-d-Cholines	Total cholines	Inverse variance weighted	3	-0.000303787	0.0197874	0.987751	0.998961	4586	1.09027e-05	FALSE	FALSE
BMP10	ubm-a-2901	a2009s rh S circular insula sup area	Inverse variance weighted	3	-0.000902468	0.059305	0.987859	0.998961	4586	1.09027e-05	FALSE	FALSE
BMP10	ubm-a-2479	NET100 1323	Inverse variance weighted	3	0.00112475	0.0760179	0.988195	0.998961	4586	1.09027e-05	FALSE	FALSE
BMP10	ubm-a-133	IDP T1 FAST ROIs R amygdala	Inverse variance weighted	3	0.00121224	0.0828686	0.988329	0.998961	4586	1.09027e-05	FALSE	FALSE
BMP10	ubm-a-2232	NET100 1076	Inverse variance weighted	3	-0.00109409	0.0756206	0.988456	0.998961	4586	1.09027e-05	FALSE	FALSE
BMP10	ubm-a-1279	NET100 0123	Inverse variance weighted	3	0.00108027	0.0754323	0.988574	0.998961	4586	1.09027e-05	FALSE	FALSE
BMP10	met-a-625	10-heptadecenoate (17:1n7)	Wald ratio	1	0.00116614	0.0816301	0.988602	0.998961	4586	1.09027e-05	FALSE	FALSE
BMP10	ieu-a-58	Hip circumference	Wald ratio	1	0.00233229	0.16326	0.988602	0.998961	4586	1.09027e-05	FALSE	FALSE
BMP10	ieu-a-59	Hip circumference	Wald ratio	1	0.00233229	0.16326	0.988602	0.998961	4586	1.09027e-05	FALSE	FALSE
BMP10	ubm-a-2166	NET100 1010	Inverse variance weighted	3	0.00137124	0.0969008	0.98871	0.998961	4586	1.09027e-05	FALSE	FALSE
BMP10	ubm-a-732	IDP dMRI ProbtrackX L1 str l	Inverse variance weighted	3	-0.000827103	0.0602933	0.989055	0.998961	4586	1.09027e-05	FALSE	FALSE
BMP10	ubm-a-1923	NET100 0767	Inverse variance weighted	3	0.000990542	0.0758193	0.989576	0.998961	4586	1.09027e-05	FALSE	FALSE
BMP10	ieu-b-5075	Systolic blood pressure	Wald ratio	1	0.000930043	0.0712834	0.98959	0.998961	4586	1.09027e-05	FALSE	FALSE
BMP10	met-a-386	Phenylacetate	Wald ratio	1	-0.00116614	0.0909592	0.989771	0.998961	4586	1.09027e-05	FALSE	FALSE
BMP10	ukb-b-14146	Intra-ocular pressure, Goldmann-correlated (right)	Inverse variance weighted	3	0.000273408	0.0214205	0.989816	0.998961	4586	1.09027e-05	FALSE	FALSE
BMP10	ubm-a-378	IDP dMRI TBSS L1 Fornix cres+Stria terminalis R	Inverse variance weighted	3	-0.0012425	0.100159	0.990102	0.998961	4586	1.09027e-05	FALSE	FALSE
BMP10	met-a-357	Biliverdin	Wald ratio	1	0.00116614	0.0944577	0.99015	0.998961	4586	1.09027e-05	FALSE	FALSE
BMP10	ukb-d-30020_irnt	Haemoglobin concentration	Inverse variance weighted	3	-0.000270346	0.0233046	0.990744	0.998961	4586	1.09027e-05	FALSE	FALSE
BMP10	ieu-a-55	Hip circumference	Wald ratio	1	-0.00116614	0.110784	0.991601	0.998961	4586	1.09027e-05	FALSE	FALSE
BMP10	ieu-a-54	Hip circumference	Wald ratio	1	-0.00116614	0.110784	0.991601	0.998961	4586	1.09027e-05	FALSE	FALSE
BMP10	ubm-a-400	IDP dMRI TBSS L2 Superior cerebellar peduncle R	Inverse variance weighted	3	0.000774304	0.0741707	0.991671	0.998961	4586	1.09027e-05	FALSE	FALSE
BMP10	met-d-S_HDL_TG	Triglycerides in small HDL	Inverse variance weighted	3	-0.000260818	0.0258196	0.99194	0.998961	4586	1.09027e-05	FALSE	FALSE
BMP10	ubm-a-297	IDP dMRI TBSS MO Fornix	Inverse variance weighted	3	0.000719886	0.074568	0.992297	0.998961	4586	1.09027e-05	FALSE	FALSE
BMP10	ubm-a-2933	DKTatlas lh inferiortemporal thickness	Inverse variance weighted	3	0.000660372	0.0691109	0.992376	0.998961	4586	1.09027e-05	FALSE	FALSE
BMP10	ubm-a-3107	a2009s rh Pole temporal thickness	Inverse variance weighted	3	-0.000865584	0.0941739	0.992666	0.998961	4586	1.09027e-05	FALSE	FALSE
BMP10	ubm-a-1121	NET25 0175	Inverse variance weighted	3	-0.000975301	0.108754	0.992845	0.998961	4586	1.09027e-05	FALSE	FALSE
BMP10	ubm-a-1213	NET100 0057	Inverse variance weighted	3	-0.000680068	0.076121	0.992872	0.998961	4586	1.09027e-05	FALSE	FALSE
BMP10	ubm-a-1596	NET100 0440	Inverse variance weighted	3	-0.000668881	0.0758029	0.99296	0.998961	4586	1.09027e-05	FALSE	FALSE
BMP10	ubm-a-938	NODEamps100 0047	Inverse variance weighted	3	0.000600324	0.068988	0.993057	0.998961	4586	1.09027e-05	FALSE	FALSE
BMP10	ubm-a-1393	NET100 0237	Inverse variance weighted	3	-0.000639209	0.074863	0.993187	0.998961	4586	1.09027e-05	FALSE	FALSE
BMP10	ubm-a-3058	DKTatlas rh superiorfrontal thickness	Inverse variance weighted	3	0.000541167	0.0644014	0.993295	0.998961	4586	1.09027e-05	FALSE	FALSE
BMP10	met-d-Gly	Glycine	Inverse variance weighted	3	-0.000187016	0.0232656	0.993586	0.998961	4586	1.09027e-05	FALSE	FALSE
BMP10	ubm-a-796	IDP dMRI ProbtrackX ICVF cgh l	Inverse variance weighted	3	-0.000567651	0.0747561	0.993941	0.998961	4586	1.09027e-05	FALSE	FALSE
BMP10	ubm-a-2197	NET100 1041	Inverse variance weighted	3	0.000852122	0.113258	0.993997	0.998961	4586	1.09027e-05	FALSE	FALSE
BMP10	ubm-a-2213	NET100 1057	Inverse variance weighted	3	0.000545531	0.0752337	0.994214	0.998961	4586	1.09027e-05	FALSE	FALSE
BMP10	ubm-a-1280	NET100 0124	Inverse variance weighted	3	-0.000521658	0.0756043	0.994495	0.998961	4586	1.09027e-05	FALSE	FALSE
BMP10	ubm-a-7	IDP T1 SIENAX white normalised volume	Inverse variance weighted	3	-0.000729607	0.107839	0.994602	0.998961	4586	1.09027e-05	FALSE	FALSE
BMP10	ubm-a-2416	NET100 1260	Inverse variance weighted	3	-0.000484309	0.0754056	0.994875	0.998961	4586	1.09027e-05	FALSE	FALSE
BMP10	ubm-a-1199	NET100 0043	Inverse variance weighted	3	0.000482053	0.0758193	0.994927	0.998961	4586	1.09027e-05	FALSE	FALSE
BMP10	met-d-M_LDL_C_pct	Cholesterol to total lipids ratio in medium LDL	Inverse variance weighted	3	0.000199597	0.0328802	0.995157	0.998961	4586	1.09027e-05	FALSE	FALSE
BMP10	ubm-a-2669	volume CSF	Inverse variance weighted	3	0.000333369	0.0618401	0.995699	0.998961	4586	1.09027e-05	FALSE	FALSE
BMP10	ubm-a-2691	volume CC Central	Inverse variance weighted	3	-0.000368996	0.0687137	0.995715	0.998961	4586	1.09027e-05	FALSE	FALSE
BMP10	ubm-a-8	IDP T1 SIENAX white unnormalised volume	Inverse variance weighted	3	-0.000283496	0.0552634	0.995907	0.998961	4586	1.09027e-05	FALSE	FALSE
BMP10	ubm-a-1564	NET100 0408	Inverse variance weighted	3	0.000442968	0.087565	0.995964	0.998961	4586	1.09027e-05	FALSE	FALSE
BMP10	met-d-XS_VLDL_C_pct	Cholesterol to total lipids ratio in very small VLDL	Inverse variance weighted	3	0.000216546	0.0447421	0.996138	0.998961	4586	1.09027e-05	FALSE	FALSE
BMP10	ubm-a-2518	NET100 1362	Inverse variance weighted	3	0.000482979	0.109002	0.996465	0.998961	4586	1.09027e-05	FALSE	FALSE
BMP10	ubm-a-1373	NET100 0217	Inverse variance weighted	3	-0.00031074	0.0750513	0.996696	0.998961	4586	1.09027e-05	FALSE	FALSE
BMP10	ubm-a-1050	NET25 0104	Inverse variance weighted	3	0.000303197	0.07525	0.996785	0.998961	4586	1.09027e-05	FALSE	FALSE
BMP10	ubm-a-154	IDP T1 FAST ROIs V cerebellum VIIIa	Inverse variance weighted	3	0.000240655	0.0607269	0.996838	0.998961	4586	1.09027e-05	FALSE	FALSE
BMP10	ubm-a-2570	NET100 1414	Inverse variance weighted	3	0.000298252	0.0760016	0.996869	0.998961	4586	1.09027e-05	FALSE	FALSE
BMP10	met-a-403	Estrone 3-sulfate	Wald ratio	1	-0.00116614	0.304364	0.996943	0.998961	4586	1.09027e-05	FALSE	FALSE
BMP10	ubm-a-1747	NET100 0591	Inverse variance weighted	3	-0.000272849	0.0884189	0.997538	0.998961	4586	1.09027e-05	FALSE	FALSE
BMP10	ubm-a-817	IDP dMRI ProbtrackX OD ar l	Inverse variance weighted	3	0.0002696	0.095352	0.997744	0.998961	4586	1.09027e-05	FALSE	FALSE
BMP10	met-d-L_VLDL_FC_pct	Free cholesterol to total lipids ratio in large VLDL	Inverse variance weighted	3	5.34589e-05	0.0195743	0.997821	0.998961	4586	1.09027e-05	FALSE	FALSE
BMP10	met-d-M_LDL_CE_pct	Cholesteryl esters to total lipids ratio in medium LDL	Inverse variance weighted	3	-5.23318e-05	0.0196648	0.997877	0.998961	4586	1.09027e-05	FALSE	FALSE
BMP10	ubm-a-879	NODEamps25 0009	Inverse variance weighted	3	-0.000194189	0.0736548	0.997896	0.998961	4586	1.09027e-05	FALSE	FALSE
BMP10	ubm-a-527	IDP dMRI TBSS ICVF Superior fronto-occipital fasciculus L	Inverse variance weighted	3	-0.000177961	0.0688915	0.997939	0.998961	4586	1.09027e-05	FALSE	FALSE
BMP10	ubm-a-1680	NET100 0524	Inverse variance weighted	3	-0.000193444	0.0758193	0.997964	0.998961	4586	1.09027e-05	FALSE	FALSE
BMP10	ubm-a-289	IDP dMRI TBSS MD Uncinate fasciculus L	Inverse variance weighted	3	0.000146174	0.0610456	0.998089	0.998961	4586	1.09027e-05	FALSE	FALSE
BMP10	met-d-IDL_CE_pct	Cholesteryl esters to total lipids ratio in IDL	Inverse variance weighted	3	-0.000105597	0.0541826	0.998445	0.999099	4586	1.09027e-05	FALSE	FALSE
BMP10	ubm-a-1098	NET25 0152	Inverse variance weighted	3	-3.92305e-05	0.0758029	0.999587	1	4586	1.09027e-05	FALSE	FALSE
BMP10	met-a-524	X-11491	Wald ratio	1	0	0.146934	1	1	4586	1.09027e-05	FALSE	FALSE
BMP10	met-a-360	Gamma-glutamyltyrosine	Wald ratio	1	0	0.0501442	1	1	4586	1.09027e-05	FALSE	FALSE
CLEC10A	ubm-a-1671	NET100 0515	Inverse variance weighted	4	0.104805	0.032188	0.00112975	0.999809	4584	1.09075e-05	FALSE	FALSE
CLEC10A	ubm-a-2365	NET100 1209	Inverse variance weighted	4	-0.104155	0.032207	0.001221	0.999809	4584	1.09075e-05	FALSE	FALSE
CLEC10A	ubm-a-1203	NET100 0047	Inverse variance weighted	4	0.108631	0.0350722	0.00195247	0.999809	4584	1.09075e-05	FALSE	FALSE
CLEC10A	ubm-a-2088	NET100 0932	Inverse variance weighted	4	0.092739	0.032271	0.00405626	0.999809	4584	1.09075e-05	FALSE	FALSE
CLEC10A	ubm-a-325	IDP dMRI TBSS MO External capsule L	Inverse variance weighted	4	0.0895415	0.0311842	0.0040869	0.999809	4584	1.09075e-05	FALSE	FALSE
CLEC10A	ubm-a-2398	NET100 1242	Inverse variance weighted	4	0.0899516	0.031496	0.00429057	0.999809	4584	1.09075e-05	FALSE	FALSE
CLEC10A	ubm-a-2041	NET100 0885	Inverse variance weighted	4	0.0909005	0.0322412	0.0048115	0.999809	4584	1.09075e-05	FALSE	FALSE
CLEC10A	ukb-b-8882	Astigmatism angle (right)	Inverse variance weighted	4	0.0253099	0.00897808	0.00481611	0.999809	4584	1.09075e-05	FALSE	FALSE
CLEC10A	ukb-b-7217	3mm asymmetry index (right)	Inverse variance weighted	4	0.02616	0.00927973	0.00481662	0.999809	4584	1.09075e-05	FALSE	FALSE
CLEC10A	ubm-a-1811	NET100 0655	Inverse variance weighted	4	0.091121	0.0323294	0.00482453	0.999809	4584	1.09075e-05	FALSE	FALSE
CLEC10A	ubm-a-2085	NET100 0929	Inverse variance weighted	4	-0.0900928	0.0320368	0.00492096	0.999809	4584	1.09075e-05	FALSE	FALSE
CLEC10A	ubm-a-2123	NET100 0967	Inverse variance weighted	4	-0.0898156	0.0319537	0.00494185	0.999809	4584	1.09075e-05	FALSE	FALSE
CLEC10A	ubm-a-1708	NET100 0552	Inverse variance weighted	4	-0.089195	0.0322213	0.00563667	0.999809	4584	1.09075e-05	FALSE	FALSE
CLEC10A	ubm-a-2518	NET100 1362	Inverse variance weighted	4	0.0881327	0.0318611	0.00567212	0.999809	4584	1.09075e-05	FALSE	FALSE
CLEC10A	ubm-a-2043	NET100 0887	Inverse variance weighted	4	-0.0884757	0.0323772	0.00628261	0.999809	4584	1.09075e-05	FALSE	FALSE
CLEC10A	ubm-a-3119	a2009s rh S interm prim-Jensen thickness	Inverse variance weighted	4	-0.0891601	0.0328449	0.00663602	0.999809	4584	1.09075e-05	FALSE	FALSE
CLEC10A	met-a-403	Estrone 3-sulfate	Inverse variance weighted	3	-0.0819479	0.0306981	0.00759694	0.999809	4584	1.09075e-05	FALSE	FALSE
CLEC10A	met-a-631	Bilirubin (E,Z or Z,E)*	Inverse variance weighted	3	-0.0361883	0.0137115	0.00830887	0.999809	4584	1.09075e-05	FALSE	FALSE
CLEC10A	ubm-a-2089	NET100 0933	Inverse variance weighted	4	-0.0832126	0.032271	0.00992154	0.999809	4584	1.09075e-05	FALSE	FALSE
CLEC10A	met-c-926	Concentration of small LDL particles	Inverse variance weighted	4	-0.0618667	0.0241312	0.0103545	0.999809	4584	1.09075e-05	FALSE	FALSE
CLEC10A	ubm-a-2372	NET100 1216	Inverse variance weighted	4	-0.081897	0.0319835	0.0104491	0.999809	4584	1.09075e-05	FALSE	FALSE
CLEC10A	ubm-a-2639	NET100 1483	Inverse variance weighted	4	0.0826257	0.032271	0.0104561	0.999809	4584	1.09075e-05	FALSE	FALSE
CLEC10A	ubm-a-1008	NET25 0062	Inverse variance weighted	4	-0.0814039	0.0319537	0.010848	0.999809	4584	1.09075e-05	FALSE	FALSE
CLEC10A	met-c-858	Free cholesterol	Inverse variance weighted	4	-0.0723695	0.0287162	0.01173	0.999809	4584	1.09075e-05	FALSE	FALSE
CLEC10A	ubm-a-1264	NET100 0108	Inverse variance weighted	4	0.081252	0.0322655	0.0117946	0.999809	4584	1.09075e-05	FALSE	FALSE
CLEC10A	ubm-a-3146	netmat ICA 09Aug2017 006	Inverse variance weighted	4	-0.0817819	0.0325828	0.012074	0.999809	4584	1.09075e-05	FALSE	FALSE
CLEC10A	ubm-a-1621	NET100 0465	Inverse variance weighted	4	0.0905214	0.0360814	0.0121138	0.999809	4584	1.09075e-05	FALSE	FALSE
CLEC10A	ubm-a-2163	NET100 1007	Inverse variance weighted	4	-0.0801552	0.0321294	0.0126042	0.999809	4584	1.09075e-05	FALSE	FALSE
CLEC10A	ieu-b-5151	MZ twin differences on autism spectrum disorder symptom score	Inverse variance weighted	4	0.0899463	0.0365486	0.0138549	0.999809	4584	1.09075e-05	FALSE	FALSE
CLEC10A	ubm-a-1441	NET100 0285	Inverse variance weighted	4	-0.0781587	0.0320313	0.0146843	0.999809	4584	1.09075e-05	FALSE	FALSE
CLEC10A	ubm-a-1655	NET100 0499	Inverse variance weighted	4	0.0787449	0.0323294	0.0148627	0.999809	4584	1.09075e-05	FALSE	FALSE
CLEC10A	ieu-b-5106	Age at menarche	Inverse variance weighted	3	0.0270084	0.0110928	0.014901	0.999809	4584	1.09075e-05	FALSE	FALSE
CLEC10A	ubm-a-1291	NET100 0135	Inverse variance weighted	4	0.0769259	0.0316079	0.0149429	0.999809	4584	1.09075e-05	FALSE	FALSE
CLEC10A	ieu-b-34	neutrophil cell count	Inverse variance weighted	4	-0.00948641	0.00391041	0.0152689	0.999809	4584	1.09075e-05	FALSE	FALSE
CLEC10A	ubm-a-2493	NET100 1337	Inverse variance weighted	4	0.0776085	0.0320313	0.0153972	0.999809	4584	1.09075e-05	FALSE	FALSE
CLEC10A	ubm-a-1306	NET100 0150	Inverse variance weighted	4	-0.0773625	0.0319537	0.0154745	0.999809	4584	1.09075e-05	FALSE	FALSE
CLEC10A	ubm-a-2517	NET100 1361	Inverse variance weighted	4	-0.0845134	0.0349319	0.015547	0.999809	4584	1.09075e-05	FALSE	FALSE
CLEC10A	met-c-925	Total lipids in small LDL	Inverse variance weighted	4	-0.0612196	0.0255027	0.0163719	0.999809	4584	1.09075e-05	FALSE	FALSE
CLEC10A	ubm-a-95	IDP T1 FAST ROIs R parahipp gyrus post	Inverse variance weighted	4	0.0675221	0.0282407	0.0168051	0.999809	4584	1.09075e-05	FALSE	FALSE
CLEC10A	ukb-b-12828	Leg fat-free mass (right)	Inverse variance weighted	4	0.00637963	0.00266939	0.0168519	0.999809	4584	1.09075e-05	FALSE	FALSE
CLEC10A	ubm-a-2406	NET100 1250	Inverse variance weighted	4	0.0765933	0.0322347	0.017496	0.999809	4584	1.09075e-05	FALSE	FALSE
CLEC10A	ukb-b-5090	Astigmatism angle (left)	Inverse variance weighted	4	0.0212535	0.00896686	0.0177769	0.999809	4584	1.09075e-05	FALSE	FALSE
CLEC10A	met-a-319	Arachidonate (20:4n6)	Inverse variance weighted	3	-0.018717	0.00790146	0.0178459	0.999809	4584	1.09075e-05	FALSE	FALSE
CLEC10A	ubm-a-1383	NET100 0227	Inverse variance weighted	4	0.0752191	0.0319537	0.0185725	0.999809	4584	1.09075e-05	FALSE	FALSE
CLEC10A	met-a-537	Adrenate (22:4n6)	Inverse variance weighted	3	-0.0200412	0.00852858	0.0187791	0.999809	4584	1.09075e-05	FALSE	FALSE
CLEC10A	ubm-a-1305	NET100 0149	Inverse variance weighted	4	-0.0752474	0.0320953	0.0190527	0.999809	4584	1.09075e-05	FALSE	FALSE
CLEC10A	ubm-a-2190	NET100 1034	Inverse variance weighted	4	-0.0755327	0.0322655	0.0192335	0.999809	4584	1.09075e-05	FALSE	FALSE
CLEC10A	ubm-a-1945	NET100 0789	Inverse variance weighted	4	-0.0748336	0.0319835	0.0192963	0.999809	4584	1.09075e-05	FALSE	FALSE
CLEC10A	ubm-a-3128	a2009s rh S orbital-H Shaped thickness	Inverse variance weighted	4	-0.0698326	0.0298731	0.0194059	0.999809	4584	1.09075e-05	FALSE	FALSE
CLEC10A	ubm-a-1481	NET100 0325	Inverse variance weighted	4	-0.0749605	0.032207	0.0199409	0.999809	4584	1.09075e-05	FALSE	FALSE
CLEC10A	ubm-a-2497	NET100 1341	Inverse variance weighted	4	-0.0733652	0.0316079	0.0202811	0.999809	4584	1.09075e-05	FALSE	FALSE
CLEC10A	met-c-948	Triglycerides in very large HDL	Inverse variance weighted	4	-0.0537119	0.0233789	0.0215932	0.999809	4584	1.09075e-05	FALSE	FALSE
CLEC10A	met-c-871	Phospholipids in IDL	Inverse variance weighted	4	-0.0533721	0.0234016	0.022566	0.999809	4584	1.09075e-05	FALSE	FALSE
CLEC10A	ubm-a-318	IDP dMRI TBSS MO Posterior corona radiata R	Inverse variance weighted	4	-0.069539	0.0304912	0.0225707	0.999809	4584	1.09075e-05	FALSE	FALSE
CLEC10A	ubm-a-2268	NET100 1112	Inverse variance weighted	4	0.0731932	0.0320953	0.0225783	0.999809	4584	1.09075e-05	FALSE	FALSE
CLEC10A	ukb-b-14310	Leg predicted mass (right)	Inverse variance weighted	4	0.00619384	0.00272951	0.0232552	0.999809	4584	1.09075e-05	FALSE	FALSE
CLEC10A	met-a-349	Heptanoate (7:0)	Inverse variance weighted	3	-0.0126508	0.00558932	0.0236119	0.999809	4584	1.09075e-05	FALSE	FALSE
CLEC10A	met-a-565	X-12029	Inverse variance weighted	3	-0.0105728	0.00471076	0.0248076	0.999809	4584	1.09075e-05	FALSE	FALSE
CLEC10A	ubm-a-1973	NET100 0817	Inverse variance weighted	4	0.0722351	0.032271	0.0251958	0.999809	4584	1.09075e-05	FALSE	FALSE
CLEC10A	met-c-959	Phospholipids in chylomicrons and largest VLDL particles	Inverse variance weighted	4	-0.052359	0.0234051	0.0252813	0.999809	4584	1.09075e-05	FALSE	FALSE
CLEC10A	ubm-a-1327	NET100 0171	Inverse variance weighted	4	-0.0717285	0.0322655	0.0262109	0.999809	4584	1.09075e-05	FALSE	FALSE
CLEC10A	ubm-a-2117	NET100 0961	Inverse variance weighted	4	0.0708038	0.0318898	0.0264007	0.999809	4584	1.09075e-05	FALSE	FALSE
CLEC10A	ubm-a-447	IDP dMRI TBSS L3 Inferior cerebellar peduncle L	Inverse variance weighted	4	-0.0697666	0.0314718	0.0266369	0.999809	4584	1.09075e-05	FALSE	FALSE
CLEC10A	ukb-b-4188	Inverse distance to the nearest road	Inverse variance weighted	4	0.00945583	0.00426729	0.0266994	0.999809	4584	1.09075e-05	FALSE	FALSE
CLEC10A	ubm-a-1212	NET100 0056	Inverse variance weighted	4	-0.0715185	0.0323294	0.0269539	0.999809	4584	1.09075e-05	FALSE	FALSE
CLEC10A	ieu-b-39	diastolic blood pressure	Inverse variance weighted	4	-0.0805053	0.0364587	0.0272355	0.999809	4584	1.09075e-05	FALSE	FALSE
CLEC10A	ubm-a-854	IDP dMRI ProbtrackX ISOVF fma	Inverse variance weighted	4	0.0781126	0.0354567	0.0275916	0.999809	4584	1.09075e-05	FALSE	FALSE
CLEC10A	ubm-a-958	NET25 0012	Inverse variance weighted	4	-0.0802496	0.0365556	0.0281438	0.999809	4584	1.09075e-05	FALSE	FALSE
CLEC10A	ubm-a-2046	NET100 0890	Inverse variance weighted	4	-0.0703479	0.0320953	0.0283908	0.999809	4584	1.09075e-05	FALSE	FALSE
CLEC10A	ubm-a-2300	NET100 1144	Inverse variance weighted	4	0.0705925	0.032207	0.0283913	0.999809	4584	1.09075e-05	FALSE	FALSE
CLEC10A	ukb-b-20140	Duration to complete alphanumeric path (trail #2)	Inverse variance weighted	4	0.0197103	0.00901668	0.0288173	0.999809	4584	1.09075e-05	FALSE	FALSE
CLEC10A	met-a-558	1-arachidonoylglycerophosphocholine*	Inverse variance weighted	3	-0.0168124	0.00773995	0.0298438	0.999809	4584	1.09075e-05	FALSE	FALSE
CLEC10A	ubm-a-1767	NET100 0611	Inverse variance weighted	4	-0.0701341	0.0323828	0.0303276	0.999809	4584	1.09075e-05	FALSE	FALSE
CLEC10A	ukb-b-6066	Tea intake	Inverse variance weighted	4	-0.00929765	0.00430261	0.0307006	0.999809	4584	1.09075e-05	FALSE	FALSE
CLEC10A	ubm-a-1474	NET100 0318	Inverse variance weighted	4	-0.0694626	0.0322412	0.0312036	0.999809	4584	1.09075e-05	FALSE	FALSE
CLEC10A	met-a-663	X-12830	Inverse variance weighted	3	-0.0336187	0.0156147	0.0313175	0.999809	4584	1.09075e-05	FALSE	FALSE
CLEC10A	ubm-a-1896	NET100 0740	Inverse variance weighted	4	-0.0851731	0.0396392	0.0316573	0.999809	4584	1.09075e-05	FALSE	FALSE
CLEC10A	ubm-a-1764	NET100 0608	Inverse variance weighted	4	0.0770796	0.0358729	0.0316592	0.999809	4584	1.09075e-05	FALSE	FALSE
CLEC10A	ubm-a-2003	NET100 0847	Inverse variance weighted	4	-0.0689479	0.0321592	0.0320365	0.999809	4584	1.09075e-05	FALSE	FALSE
CLEC10A	met-c-907	Concentration of medium LDL particles	Inverse variance weighted	4	-0.0552819	0.0258194	0.0322661	0.999809	4584	1.09075e-05	FALSE	FALSE
CLEC10A	ubm-a-1030	NET25 0084	Inverse variance weighted	4	-0.0680959	0.0320368	0.0335407	0.999809	4584	1.09075e-05	FALSE	FALSE
CLEC10A	ubm-a-1977	NET100 0821	Inverse variance weighted	4	0.068219	0.0321592	0.0338974	0.999809	4584	1.09075e-05	FALSE	FALSE
CLEC10A	met-c-884	Concentration of large LDL particles	Inverse variance weighted	4	-0.0537927	0.0253923	0.0341359	0.999809	4584	1.09075e-05	FALSE	FALSE
CLEC10A	ubm-a-1445	NET100 0289	Inverse variance weighted	4	-0.0668483	0.031578	0.0342662	0.999809	4584	1.09075e-05	FALSE	FALSE
CLEC10A	ubm-a-599	IDP dMRI TBSS ISOVF Posterior limb of internal capsule L	Inverse variance weighted	4	0.0626664	0.0296101	0.0343122	0.999809	4584	1.09075e-05	FALSE	FALSE
CLEC10A	ubm-a-1790	NET100 0634	Inverse variance weighted	4	0.0676101	0.0321592	0.035522	0.999809	4584	1.09075e-05	FALSE	FALSE
CLEC10A	ubm-a-719	IDP dMRI ProbtrackX L1 fma	Inverse variance weighted	4	0.0640775	0.0304967	0.0356299	0.999809	4584	1.09075e-05	FALSE	FALSE
CLEC10A	ubm-a-2155	NET100 0999	Inverse variance weighted	4	-0.0669353	0.0319196	0.0359937	0.999809	4584	1.09075e-05	FALSE	FALSE
CLEC10A	ubm-a-2083	NET100 0927	Inverse variance weighted	4	-0.0663567	0.0320953	0.0386881	0.999809	4584	1.09075e-05	FALSE	FALSE
CLEC10A	ukb-b-17271	Leg predicted mass (left)	Inverse variance weighted	4	0.00543561	0.00262919	0.0386955	0.999809	4584	1.09075e-05	FALSE	FALSE
CLEC10A	ubm-a-2346	NET100 1190	Inverse variance weighted	4	0.0670631	0.032471	0.0388922	0.999809	4584	1.09075e-05	FALSE	FALSE
CLEC10A	ubm-a-565	IDP dMRI TBSS OD External capsule L	Inverse variance weighted	4	-0.0654727	0.0317593	0.0392524	0.999809	4584	1.09075e-05	FALSE	FALSE
CLEC10A	met-c-933	Serum total cholesterol	Inverse variance weighted	4	-0.0641304	0.0311278	0.0393763	0.999809	4584	1.09075e-05	FALSE	FALSE
CLEC10A	ukb-b-16311	Interval between previous point and current one in alphanumeric path (trail #2)	Inverse variance weighted	4	0.0179997	0.0087591	0.0398822	0.999809	4584	1.09075e-05	FALSE	FALSE
CLEC10A	ukb-d-30120_irnt	Lymphocyte count	Inverse variance weighted	4	0.00996172	0.00486149	0.0404515	0.999809	4584	1.09075e-05	FALSE	FALSE
CLEC10A	ubm-a-3017	a2009s lh S occipital ant thickness	Inverse variance weighted	4	-0.060556	0.0296676	0.0412356	0.999809	4584	1.09075e-05	FALSE	FALSE
CLEC10A	met-a-415	X-06350	Inverse variance weighted	3	-0.0172189	0.00845246	0.0416357	0.999809	4584	1.09075e-05	FALSE	FALSE
CLEC10A	ubm-a-2500	NET100 1344	Inverse variance weighted	4	0.0656139	0.0322655	0.0419957	0.999809	4584	1.09075e-05	FALSE	FALSE
CLEC10A	ubm-a-1546	NET100 0390	Inverse variance weighted	4	0.0649257	0.0319835	0.042359	0.999809	4584	1.09075e-05	FALSE	FALSE
CLEC10A	met-c-870	Concentration of IDL particles	Inverse variance weighted	4	-0.0489809	0.0241708	0.0427189	0.999809	4584	1.09075e-05	FALSE	FALSE
CLEC10A	ukb-b-13354	Whole body fat-free mass	Inverse variance weighted	4	0.00518288	0.00255796	0.0427469	0.999809	4584	1.09075e-05	FALSE	FALSE
CLEC10A	met-a-679	N2,N2-dimethylguanosine	Inverse variance weighted	3	0.0116313	0.00575094	0.0431239	0.999809	4584	1.09075e-05	FALSE	FALSE
CLEC10A	ubm-a-1326	NET100 0170	Inverse variance weighted	4	-0.0652383	0.0322655	0.0431844	0.999809	4584	1.09075e-05	FALSE	FALSE
CLEC10A	ieu-a-813	Alcohol dependence	Wald ratio	1	0.239081	0.118597	0.0438094	0.999809	4584	1.09075e-05	FALSE	FALSE
CLEC10A	ukb-b-16099	Leg fat-free mass (left)	Inverse variance weighted	4	0.00531892	0.00264646	0.0444501	0.999809	4584	1.09075e-05	FALSE	FALSE
CLEC10A	met-a-496	X-11317	Inverse variance weighted	3	-0.0105322	0.00525699	0.045127	0.999809	4584	1.09075e-05	FALSE	FALSE
CLEC10A	ubm-a-2345	NET100 1189	Inverse variance weighted	4	-0.0730796	0.0365806	0.0457418	0.999809	4584	1.09075e-05	FALSE	FALSE
CLEC10A	ubm-a-1877	NET100 0721	Inverse variance weighted	4	-0.0639811	0.0320655	0.0460075	0.999809	4584	1.09075e-05	FALSE	FALSE
CLEC10A	ubm-a-1251	NET100 0095	Inverse variance weighted	4	-0.0638672	0.0321537	0.0469985	0.999809	4584	1.09075e-05	FALSE	FALSE
CLEC10A	ubm-a-1675	NET100 0519	Inverse variance weighted	4	0.0639613	0.032207	0.0470397	0.999809	4584	1.09075e-05	FALSE	FALSE
CLEC10A	ubm-a-960	NET25 0014	Inverse variance weighted	4	0.0633116	0.0318898	0.0471082	0.999809	4584	1.09075e-05	FALSE	FALSE
CLEC10A	ubm-a-2096	NET100 0940	Inverse variance weighted	4	0.0875381	0.0441803	0.0475486	0.999809	4584	1.09075e-05	FALSE	FALSE
CLEC10A	met-c-906	Total lipids in medium LDL	Inverse variance weighted	4	-0.0537358	0.0271294	0.0476224	0.999809	4584	1.09075e-05	FALSE	FALSE
CLEC10A	ubm-a-1731	NET100 0575	Inverse variance weighted	4	0.0638023	0.0322126	0.0476288	0.999809	4584	1.09075e-05	FALSE	FALSE
CLEC10A	met-c-869	Total lipids in IDL	Inverse variance weighted	4	-0.0477918	0.0241707	0.0480121	0.999809	4584	1.09075e-05	FALSE	FALSE
CLEC10A	ubm-a-1413	NET100 0257	Inverse variance weighted	4	-0.0634303	0.0321537	0.0485269	0.999809	4584	1.09075e-05	FALSE	FALSE
CLEC10A	met-c-885	Phospholipids in large LDL	Inverse variance weighted	4	-0.0460124	0.0233867	0.0491302	0.999809	4584	1.09075e-05	FALSE	FALSE
CLEC10A	ukb-d-12336_irnt	Ventricular rate	Inverse variance weighted	4	0.0540727	0.0274857	0.0491487	0.999809	4584	1.09075e-05	FALSE	FALSE
CLEC10A	ubm-a-665	IDP dMRI ProbtrackX MD fma	Inverse variance weighted	4	0.0603616	0.0307502	0.0496504	0.999809	4584	1.09075e-05	FALSE	FALSE
CLEC10A	ieu-a-1033	Height	Wald ratio	1	0.18256	0.0930591	0.0497894	0.999809	4584	1.09075e-05	FALSE	FALSE
CLEC10A	ukb-b-16881	Sitting height	Inverse variance weighted	4	0.00597754	0.00304912	0.0499474	0.999809	4584	1.09075e-05	FALSE	FALSE
CLEC10A	ubm-a-2251	NET100 1095	Inverse variance weighted	4	0.0629969	0.0322655	0.0508841	0.999809	4584	1.09075e-05	FALSE	FALSE
CLEC10A	ubm-a-263	IDP dMRI TBSS MD Posterior limb of internal capsule L	Inverse variance weighted	4	0.0525488	0.026917	0.0509079	0.999809	4584	1.09075e-05	FALSE	FALSE
CLEC10A	ubm-a-2131	NET100 0975	Inverse variance weighted	4	0.0625835	0.0320897	0.0511448	0.999809	4584	1.09075e-05	FALSE	FALSE
CLEC10A	ubm-a-982	NET25 0036	Inverse variance weighted	4	0.0623095	0.0319537	0.051177	0.999809	4584	1.09075e-05	FALSE	FALSE
CLEC10A	ubm-a-324	IDP dMRI TBSS MO External capsule R	Inverse variance weighted	4	0.0633967	0.032591	0.0517485	0.999809	4584	1.09075e-05	FALSE	FALSE
CLEC10A	met-a-652	Isovalerylcarnitine	Inverse variance weighted	3	0.0163712	0.00841749	0.0517866	0.999809	4584	1.09075e-05	FALSE	FALSE
CLEC10A	ubm-a-384	IDP dMRI TBSS L1 Uncinate fasciculus R	Inverse variance weighted	4	0.0578651	0.0297752	0.0519682	0.999809	4584	1.09075e-05	FALSE	FALSE
CLEC10A	ubm-a-138	IDP T1 FAST ROIs R cerebellum I-IV	Inverse variance weighted	4	0.0536358	0.0276595	0.0524838	0.999809	4584	1.09075e-05	FALSE	FALSE
CLEC10A	met-c-924	Total cholesterol in small LDL	Inverse variance weighted	4	-0.0565911	0.029185	0.0524951	0.999809	4584	1.09075e-05	FALSE	FALSE
CLEC10A	ubm-a-3022	a2009s lh S orbital-H Shaped thickness	Inverse variance weighted	4	-0.0581607	0.0300433	0.0528801	0.999809	4584	1.09075e-05	FALSE	FALSE
CLEC10A	ubm-a-1242	NET100 0086	Inverse variance weighted	4	-0.061516	0.0318077	0.0531138	0.999809	4584	1.09075e-05	FALSE	FALSE
CLEC10A	met-c-952	Triglycerides in very large VLDL	Inverse variance weighted	4	-0.0450863	0.0233374	0.0533681	0.999809	4584	1.09075e-05	FALSE	FALSE
CLEC10A	ubm-a-3086	a2009s rh G oc-temp med-Lingual thickness	Inverse variance weighted	4	0.0589494	0.0305307	0.0535047	0.999809	4584	1.09075e-05	FALSE	FALSE
CLEC10A	met-c-951	Phospholipids in very large VLDL	Inverse variance weighted	4	-0.0454642	0.0235695	0.0537386	0.999809	4584	1.09075e-05	FALSE	FALSE
CLEC10A	met-c-883	Total lipids in large LDL	Inverse variance weighted	4	-0.0529761	0.027611	0.0550278	0.999809	4584	1.09075e-05	FALSE	FALSE
CLEC10A	met-c-856	Omega-6 fatty acids	Inverse variance weighted	4	-0.055228	0.0288102	0.0552433	0.999809	4584	1.09075e-05	FALSE	FALSE
CLEC10A	ubm-a-2524	NET100 1368	Inverse variance weighted	4	0.0614741	0.0320953	0.0554466	0.999809	4584	1.09075e-05	FALSE	FALSE
CLEC10A	met-c-934	Serum total triglycerides	Inverse variance weighted	4	-0.0445683	0.0233702	0.0565128	0.999809	4584	1.09075e-05	FALSE	FALSE
CLEC10A	ubm-a-2143	NET100 0987	Inverse variance weighted	4	0.0611836	0.0320953	0.0566099	0.999809	4584	1.09075e-05	FALSE	FALSE
CLEC10A	ubm-a-965	NET25 0019	Inverse variance weighted	4	0.0616202	0.0323772	0.0570147	0.999809	4584	1.09075e-05	FALSE	FALSE
CLEC10A	ubm-a-998	NET25 0052	Inverse variance weighted	4	-0.0666692	0.0351071	0.0575618	0.999809	4584	1.09075e-05	FALSE	FALSE
CLEC10A	ieu-a-116	Neo-neuroticism	Wald ratio	1	-1.10863	0.583979	0.0576432	0.999809	4584	1.09075e-05	FALSE	FALSE
CLEC10A	ubm-a-2918	a2009s rh S pericallosal area	Inverse variance weighted	4	0.0499779	0.0263571	0.0579362	0.999809	4584	1.09075e-05	FALSE	FALSE
CLEC10A	ubm-a-1094	NET25 0148	Inverse variance weighted	4	0.0620995	0.0327786	0.0581572	0.999809	4584	1.09075e-05	FALSE	FALSE
CLEC10A	ieu-b-5153	MZ twin differences on autism spectrum disorder symptom score in children	Inverse variance weighted	3	0.0726598	0.0383546	0.058169	0.999809	4584	1.09075e-05	FALSE	FALSE
CLEC10A	ubm-a-1615	NET100 0459	Inverse variance weighted	4	0.0611089	0.032271	0.0582764	0.999809	4584	1.09075e-05	FALSE	FALSE
CLEC10A	ubm-a-304	IDP dMRI TBSS MO Superior cerebellar peduncle R	Inverse variance weighted	4	0.0611526	0.0323051	0.0583621	0.999809	4584	1.09075e-05	FALSE	FALSE
CLEC10A	ieu-a-1008	Platelet count	Wald ratio	1	-4.01858	2.12494	0.0586045	0.999809	4584	1.09075e-05	FALSE	FALSE
CLEC10A	ukb-b-14540	Whole body water mass	Inverse variance weighted	4	0.00499987	0.00265109	0.0592996	0.999809	4584	1.09075e-05	FALSE	FALSE
CLEC10A	ubm-a-1417	NET100 0261	Inverse variance weighted	4	0.060481	0.0321189	0.059696	0.999809	4584	1.09075e-05	FALSE	FALSE
CLEC10A	met-c-960	Triglycerides in chylomicrons and largest VLDL particles	Inverse variance weighted	4	-0.043939	0.0233577	0.059954	0.999809	4584	1.09075e-05	FALSE	FALSE
CLEC10A	ubm-a-1543	NET100 0387	Inverse variance weighted	4	-0.0591261	0.0314662	0.0602401	0.999809	4584	1.09075e-05	FALSE	FALSE
CLEC10A	ubm-a-1950	NET100 0794	Inverse variance weighted	4	0.0601338	0.0320655	0.0607455	0.999809	4584	1.09075e-05	FALSE	FALSE
CLEC10A	ieu-a-1107	Urinary albumin-to-creatinine ratio	Inverse variance weighted	2	-0.0456224	0.0243784	0.0612861	0.999809	4584	1.09075e-05	FALSE	FALSE
CLEC10A	ubm-a-2682	volume Right-Hippocampus	Inverse variance weighted	4	0.0464489	0.0248308	0.0613987	0.999809	4584	1.09075e-05	FALSE	FALSE
CLEC10A	ukb-b-16446	Basal metabolic rate	Inverse variance weighted	4	0.00496489	0.00265422	0.0614057	0.999809	4584	1.09075e-05	FALSE	FALSE
CLEC10A	ubm-a-1719	NET100 0563	Inverse variance weighted	4	0.0590486	0.0316023	0.0616937	0.999809	4584	1.09075e-05	FALSE	FALSE
CLEC10A	met-a-492	X-02249	Inverse variance weighted	3	0.0176508	0.00945277	0.0618649	0.999809	4584	1.09075e-05	FALSE	FALSE
CLEC10A	ubm-a-2587	NET100 1431	Inverse variance weighted	4	-0.0599727	0.0321592	0.0621999	0.999809	4584	1.09075e-05	FALSE	FALSE
CLEC10A	ubm-a-2366	NET100 1210	Inverse variance weighted	4	0.0624367	0.033512	0.0624466	0.999809	4584	1.09075e-05	FALSE	FALSE
CLEC10A	ubm-a-383	IDP dMRI TBSS L1 Superior fronto-occipital fasciculus L	Inverse variance weighted	4	0.0536859	0.0288245	0.0625313	0.999809	4584	1.09075e-05	FALSE	FALSE
CLEC10A	met-a-369	Taurodeoxycholate	Inverse variance weighted	3	0.0473998	0.0254852	0.0628999	0.999809	4584	1.09075e-05	FALSE	FALSE
CLEC10A	ubm-a-1343	NET100 0187	Inverse variance weighted	4	0.0596475	0.0321009	0.063151	0.999809	4584	1.09075e-05	FALSE	FALSE
CLEC10A	ukb-b-6392	Longest period of unenthusiasm / disinterest	Inverse variance weighted	4	0.0259139	0.0139524	0.0632674	0.999809	4584	1.09075e-05	FALSE	FALSE
CLEC10A	ubm-a-530	IDP dMRI TBSS ICVF Tapetum R	Inverse variance weighted	4	0.0565797	0.0304912	0.0635098	0.999809	4584	1.09075e-05	FALSE	FALSE
CLEC10A	met-c-909	Total cholesterol in medium VLDL	Inverse variance weighted	4	-0.0432755	0.0233814	0.0641904	0.999809	4584	1.09075e-05	FALSE	FALSE
CLEC10A	ubm-a-2432	NET100 1276	Inverse variance weighted	4	0.0597039	0.032271	0.0643024	0.999809	4584	1.09075e-05	FALSE	FALSE
CLEC10A	ubm-a-842	IDP dMRI ProbtrackX OD unc l	Inverse variance weighted	4	-0.0582884	0.0315836	0.0649608	0.999809	4584	1.09075e-05	FALSE	FALSE
CLEC10A	ubm-a-1798	NET100 0642	Inverse variance weighted	4	-0.0591987	0.0320953	0.0651152	0.999809	4584	1.09075e-05	FALSE	FALSE
CLEC10A	ubm-a-1442	NET100 0286	Inverse variance weighted	4	0.0593924	0.0322412	0.0654564	0.999809	4584	1.09075e-05	FALSE	FALSE
CLEC10A	ubm-a-2938	DKTatlas lh medialorbitofrontal thickness	Inverse variance weighted	4	-0.0542113	0.0295616	0.0666771	0.999809	4584	1.09075e-05	FALSE	FALSE
CLEC10A	met-a-671	X-12990--docosapentaenoic acid (n6-DPA)	Inverse variance weighted	3	-0.0243274	0.0132814	0.0669989	0.999809	4584	1.09075e-05	FALSE	FALSE
CLEC10A	ubm-a-1780	NET100 0624	Inverse variance weighted	4	-0.082215	0.0449351	0.0673039	0.999809	4584	1.09075e-05	FALSE	FALSE
CLEC10A	ubm-a-1860	NET100 0704	Inverse variance weighted	4	-0.0586155	0.0320368	0.0673056	0.999809	4584	1.09075e-05	FALSE	FALSE
CLEC10A	ubm-a-2446	NET100 1290	Inverse variance weighted	4	0.0697301	0.0381187	0.0673562	0.999809	4584	1.09075e-05	FALSE	FALSE
CLEC10A	ubm-a-1130	NET25 0184	Inverse variance weighted	4	0.0587419	0.0321537	0.0677128	0.999809	4584	1.09075e-05	FALSE	FALSE
CLEC10A	met-a-509	X-11423--O-sulfo-L-tyrosine	Inverse variance weighted	3	-0.00908847	0.00498973	0.0685404	0.999809	4584	1.09075e-05	FALSE	FALSE
CLEC10A	ieu-a-1088	Sleep duration	Inverse variance weighted	4	0.0148118	0.00814203	0.0688849	0.999809	4584	1.09075e-05	FALSE	FALSE
CLEC10A	ubm-a-2469	NET100 1313	Inverse variance weighted	4	0.0582693	0.0320953	0.0694458	0.999809	4584	1.09075e-05	FALSE	FALSE
CLEC10A	ubm-a-1534	NET100 0378	Inverse variance weighted	4	-0.0583516	0.0321592	0.0696069	0.999809	4584	1.09075e-05	FALSE	FALSE
CLEC10A	ubm-a-1382	NET100 0226	Inverse variance weighted	4	0.079587	0.0438972	0.0698272	0.999809	4584	1.09075e-05	FALSE	FALSE
CLEC10A	met-d-L_VLDL_CE_pct	Cholesteryl esters to total lipids ratio in large VLDL	Inverse variance weighted	4	-0.0159644	0.0088124	0.0700504	0.999809	4584	1.09075e-05	FALSE	FALSE
CLEC10A	ubm-a-2942	DKTatlas lh parsopercularis thickness	Inverse variance weighted	4	-0.0527433	0.0291994	0.0708687	0.999809	4584	1.09075e-05	FALSE	FALSE
CLEC10A	ukb-b-9324	Number of trend entries	Inverse variance weighted	4	0.0186129	0.0103169	0.0712113	0.999809	4584	1.09075e-05	FALSE	FALSE
CLEC10A	ubm-a-1905	NET100 0749	Inverse variance weighted	4	0.0577479	0.0320655	0.071713	0.999809	4584	1.09075e-05	FALSE	FALSE
CLEC10A	ubm-a-2740	DKTatlas lh superiorfrontal area	Inverse variance weighted	4	0.0369992	0.0205513	0.0718071	0.999809	4584	1.09075e-05	FALSE	FALSE
CLEC10A	ubm-a-2747	a2009s lh G&S frontomargin area	Inverse variance weighted	4	0.046626	0.0259041	0.0718697	0.999809	4584	1.09075e-05	FALSE	FALSE
CLEC10A	met-a-548	X-11820	Inverse variance weighted	3	-0.0195366	0.0108602	0.0720331	0.999809	4584	1.09075e-05	FALSE	FALSE
CLEC10A	ubm-a-2294	NET100 1138	Inverse variance weighted	4	0.0611639	0.0340123	0.0721316	0.999809	4584	1.09075e-05	FALSE	FALSE
CLEC10A	ubm-a-2484	NET100 1328	Inverse variance weighted	4	0.0578557	0.032271	0.0730042	0.999809	4584	1.09075e-05	FALSE	FALSE
CLEC10A	ubm-a-2862	a2009s rh G cingul-Post-ventral area	Inverse variance weighted	4	-0.0498979	0.0278594	0.0732838	0.999809	4584	1.09075e-05	FALSE	FALSE
CLEC10A	ubm-a-3009	a2009s lh S collat transv post thickness	Inverse variance weighted	4	-0.054104	0.0302191	0.0733912	0.999809	4584	1.09075e-05	FALSE	FALSE
CLEC10A	ubm-a-1068	NET25 0122	Inverse variance weighted	4	0.0562561	0.0314662	0.0738043	0.999809	4584	1.09075e-05	FALSE	FALSE
CLEC10A	met-a-445	1-linoleoylglycerol (1-monolinolein)	Inverse variance weighted	3	-0.0340108	0.0190706	0.0745185	0.999809	4584	1.09075e-05	FALSE	FALSE
CLEC10A	ubm-a-1550	NET100 0394	Inverse variance weighted	4	0.0574188	0.032271	0.0751962	0.999809	4584	1.09075e-05	FALSE	FALSE
CLEC10A	ubm-a-373	IDP dMRI TBSS L1 External capsule L	Inverse variance weighted	4	0.0510086	0.0286828	0.0753437	0.999809	4584	1.09075e-05	FALSE	FALSE
CLEC10A	ubm-a-1976	NET100 0820	Inverse variance weighted	4	0.0567609	0.0319196	0.075363	0.999809	4584	1.09075e-05	FALSE	FALSE
CLEC10A	ubm-a-2976	a2009s lh G insular short thickness	Inverse variance weighted	4	-0.0545444	0.0307065	0.0756811	0.999809	4584	1.09075e-05	FALSE	FALSE
CLEC10A	met-a-336	Ornithine	Inverse variance weighted	3	0.0110486	0.00622208	0.0757806	0.999809	4584	1.09075e-05	FALSE	FALSE
CLEC10A	met-a-446	Indoleacetate	Inverse variance weighted	3	0.0154643	0.00871807	0.0760928	0.999809	4584	1.09075e-05	FALSE	FALSE
CLEC10A	ubm-a-2234	NET100 1078	Inverse variance weighted	4	0.0560636	0.031714	0.0770968	0.999809	4584	1.09075e-05	FALSE	FALSE
CLEC10A	ubm-a-205	IDP dMRI TBSS FA Medial lemniscus L	Inverse variance weighted	4	0.0545194	0.0308425	0.0771161	0.999809	4584	1.09075e-05	FALSE	FALSE
CLEC10A	ubm-a-1776	NET100 0620	Inverse variance weighted	4	-0.0567433	0.0321294	0.0773818	0.999809	4584	1.09075e-05	FALSE	FALSE
CLEC10A	ukb-d-30620_irnt	Alanine aminotransferase	Inverse variance weighted	4	0.00807398	0.00457392	0.0775262	0.999809	4584	1.09075e-05	FALSE	FALSE
CLEC10A	ubm-a-2107	NET100 0951	Inverse variance weighted	4	-0.0560463	0.0317836	0.0778376	0.999809	4584	1.09075e-05	FALSE	FALSE
CLEC10A	ubm-a-3117	a2009s rh S front middle thickness	Inverse variance weighted	4	-0.0496103	0.0281412	0.0779163	0.999809	4584	1.09075e-05	FALSE	FALSE
CLEC10A	ubm-a-2631	NET100 1475	Inverse variance weighted	4	-0.0705156	0.0400726	0.0784594	0.999809	4584	1.09075e-05	FALSE	FALSE
CLEC10A	met-c-903	Phospholipids in medium HDL	Inverse variance weighted	4	-0.0410169	0.0233658	0.0791876	0.999809	4584	1.09075e-05	FALSE	FALSE
CLEC10A	met-c-893	18:2, linoleic acid (LA)	Inverse variance weighted	4	-0.0508015	0.0289497	0.07929	0.999809	4584	1.09075e-05	FALSE	FALSE
CLEC10A	ubm-a-2872	a2009s rh G occipital sup area	Inverse variance weighted	4	-0.0479888	0.027396	0.0798305	0.999809	4584	1.09075e-05	FALSE	FALSE
CLEC10A	ubm-a-1468	NET100 0312	Inverse variance weighted	4	0.0581398	0.0331968	0.0798826	0.999809	4584	1.09075e-05	FALSE	FALSE
CLEC10A	met-a-410	1-stearoylglycerophosphoinositol	Inverse variance weighted	3	-0.0204589	0.0117026	0.0804227	0.999809	4584	1.09075e-05	FALSE	FALSE
CLEC10A	ubm-a-2646	IDP T1 FIRST left hippocampus volume plus IDP T1 FIRST right hippocampus volume	Inverse variance weighted	4	0.0859105	0.0492201	0.080909	0.999809	4584	1.09075e-05	FALSE	FALSE
CLEC10A	ukb-d-20420_irnt	Longest period spent worried or anxious	Inverse variance weighted	4	0.0320554	0.0183813	0.081175	0.999809	4584	1.09075e-05	FALSE	FALSE
CLEC10A	ubm-a-1275	NET100 0119	Inverse variance weighted	4	-0.0559525	0.0320953	0.0812773	0.999809	4584	1.09075e-05	FALSE	FALSE
CLEC10A	ukb-b-19520	Arm fat-free mass (right)	Inverse variance weighted	4	0.00437543	0.0025109	0.0814077	0.999809	4584	1.09075e-05	FALSE	FALSE
CLEC10A	ukb-b-16026	Duration to complete numeric path (trail #1)	Inverse variance weighted	4	0.0180227	0.010343	0.0814197	0.999809	4584	1.09075e-05	FALSE	FALSE
CLEC10A	ukb-b-11348	Bread intake	Inverse variance weighted	4	0.00703016	0.00403886	0.0817484	0.999809	4584	1.09075e-05	FALSE	FALSE
CLEC10A	ubm-a-1539	NET100 0383	Inverse variance weighted	4	-0.0558556	0.0320953	0.0818055	0.999809	4584	1.09075e-05	FALSE	FALSE
CLEC10A	ubm-a-2201	NET100 1045	Inverse variance weighted	4	0.061579	0.0354217	0.0821313	0.999809	4584	1.09075e-05	FALSE	FALSE
CLEC10A	ubm-a-1885	NET100 0729	Inverse variance weighted	4	0.0558156	0.0321294	0.08235	0.999809	4584	1.09075e-05	FALSE	FALSE
CLEC10A	ubm-a-995	NET25 0049	Inverse variance weighted	4	0.0559126	0.032271	0.0831681	0.999809	4584	1.09075e-05	FALSE	FALSE
CLEC10A	met-a-306	Leucine	Inverse variance weighted	3	0.00549821	0.00318244	0.0840476	0.999809	4584	1.09075e-05	FALSE	FALSE
CLEC10A	ubm-a-2154	NET100 0998	Inverse variance weighted	4	0.0588378	0.0340595	0.0840777	0.999809	4584	1.09075e-05	FALSE	FALSE
CLEC10A	met-a-406	Taurochenodeoxycholate	Inverse variance weighted	3	-0.0301544	0.017466	0.0842645	0.999809	4584	1.09075e-05	FALSE	FALSE
CLEC10A	ubm-a-3043	DKTatlas rh lingual thickness	Inverse variance weighted	4	0.0526604	0.0305651	0.0849075	0.999809	4584	1.09075e-05	FALSE	FALSE
CLEC10A	ubm-a-1753	NET100 0597	Inverse variance weighted	4	-0.0558319	0.032407	0.0849186	0.999809	4584	1.09075e-05	FALSE	FALSE
CLEC10A	ubm-a-1530	NET100 0374	Inverse variance weighted	4	0.0642082	0.0373105	0.0852658	0.999809	4584	1.09075e-05	FALSE	FALSE
CLEC10A	ubm-a-19	IDP T1 FIRST left hippocampus volume	Inverse variance weighted	4	0.04853	0.0282111	0.0853873	0.999809	4584	1.09075e-05	FALSE	FALSE
CLEC10A	ubm-a-1545	NET100 0389	Inverse variance weighted	4	-0.0552994	0.0321537	0.0854599	0.999809	4584	1.09075e-05	FALSE	FALSE
CLEC10A	ubm-a-1255	NET100 0099	Inverse variance weighted	4	0.0551423	0.0321537	0.0863521	0.999809	4584	1.09075e-05	FALSE	FALSE
CLEC10A	met-a-325	Tyrosine	Inverse variance weighted	3	0.00715484	0.00417346	0.086461	0.999809	4584	1.09075e-05	FALSE	FALSE
CLEC10A	met-d-L_VLDL_C_pct	Cholesterol to total lipids ratio in large VLDL	Inverse variance weighted	4	-0.0165776	0.00968545	0.08697	0.999809	4584	1.09075e-05	FALSE	FALSE
CLEC10A	ubm-a-1329	NET100 0173	Inverse variance weighted	4	-0.0547664	0.0320368	0.0873614	0.999809	4584	1.09075e-05	FALSE	FALSE
CLEC10A	ubm-a-1560	NET100 0404	Inverse variance weighted	4	0.0582251	0.0341055	0.0877839	0.999809	4584	1.09075e-05	FALSE	FALSE
CLEC10A	met-a-609	X-12441--12-hydroxyeicosatetraenoate (12-HETE)	Inverse variance weighted	3	0.0460533	0.0269949	0.0880073	0.999809	4584	1.09075e-05	FALSE	FALSE
CLEC10A	met-d-IDL_FC_pct	Free cholesterol to total lipids ratio in IDL	Inverse variance weighted	4	-0.0142232	0.00833741	0.0880185	0.999809	4584	1.09075e-05	FALSE	FALSE
CLEC10A	ubm-a-58	IDP T1 FAST ROIs L postcent gyrus	Inverse variance weighted	4	-0.0452162	0.0265089	0.0880646	0.999809	4584	1.09075e-05	FALSE	FALSE
CLEC10A	ukb-b-19085	Englyst dietary fibre	Inverse variance weighted	4	0.0189173	0.0111138	0.0887278	0.999809	4584	1.09075e-05	FALSE	FALSE
CLEC10A	ubm-a-2153	NET100 0997	Inverse variance weighted	4	0.0605315	0.0355754	0.0888489	0.999809	4584	1.09075e-05	FALSE	FALSE
CLEC10A	ubm-a-2611	NET100 1455	Inverse variance weighted	4	-0.055072	0.0323828	0.0890074	0.999809	4584	1.09075e-05	FALSE	FALSE
CLEC10A	ubm-a-1918	NET100 0762	Inverse variance weighted	4	-0.0540052	0.031778	0.0892342	0.999809	4584	1.09075e-05	FALSE	FALSE
CLEC10A	met-c-922	Concentration of small HDL particles	Inverse variance weighted	4	-0.0409763	0.024118	0.0893207	0.999809	4584	1.09075e-05	FALSE	FALSE
CLEC10A	ubm-a-455	IDP dMRI TBSS L3 Posterior limb of internal capsule L	Inverse variance weighted	4	0.0478834	0.0282433	0.0900022	0.999809	4584	1.09075e-05	FALSE	FALSE
CLEC10A	met-a-632	X-12544	Inverse variance weighted	3	0.0276301	0.0162976	0.0900091	0.999809	4584	1.09075e-05	FALSE	FALSE
CLEC10A	ubm-a-1617	NET100 0461	Inverse variance weighted	4	-0.0538792	0.0317836	0.0900392	0.999809	4584	1.09075e-05	FALSE	FALSE
CLEC10A	met-c-905	Cholesterol esters in medium LDL	Inverse variance weighted	4	-0.0497517	0.0293676	0.0902463	0.999809	4584	1.09075e-05	FALSE	FALSE
CLEC10A	ieu-a-1002	Leptin	Wald ratio	1	-0.0496939	0.0293646	0.0905873	0.999809	4584	1.09075e-05	FALSE	FALSE
CLEC10A	ubm-a-94	IDP T1 FAST ROIs L parahipp gyrus post	Inverse variance weighted	4	0.0472548	0.0279235	0.09059	0.999809	4584	1.09075e-05	FALSE	FALSE
CLEC10A	ubm-a-2725	DKTatlas lh lingual area	Inverse variance weighted	4	-0.0463339	0.027396	0.0907864	0.999809	4584	1.09075e-05	FALSE	FALSE
CLEC10A	ubm-a-2056	NET100 0900	Inverse variance weighted	4	-0.0541403	0.0320655	0.0913292	0.999809	4584	1.09075e-05	FALSE	FALSE
CLEC10A	ubm-a-1344	NET100 0188	Inverse variance weighted	4	0.062397	0.0369597	0.0913648	0.999809	4584	1.09075e-05	FALSE	FALSE
CLEC10A	ubm-a-1015	NET25 0069	Inverse variance weighted	4	-0.0543529	0.032207	0.091486	0.999809	4584	1.09075e-05	FALSE	FALSE
CLEC10A	ubm-a-1357	NET100 0201	Inverse variance weighted	4	0.054094	0.0321009	0.0919639	0.999809	4584	1.09075e-05	FALSE	FALSE
CLEC10A	ubm-a-2586	NET100 1430	Inverse variance weighted	4	0.0535332	0.0317836	0.0921231	0.999809	4584	1.09075e-05	FALSE	FALSE
CLEC10A	ubm-a-39	IDP T1 FAST ROIs R precentral gyrus	Inverse variance weighted	4	-0.0478063	0.0283843	0.0921335	0.999809	4584	1.09075e-05	FALSE	FALSE
CLEC10A	ubm-a-3104	a2009s rh Lat Fis-ant-Vertical thickness	Inverse variance weighted	4	-0.0517756	0.0307423	0.0921467	0.999809	4584	1.09075e-05	FALSE	FALSE
CLEC10A	ubm-a-1940	NET100 0784	Inverse variance weighted	4	0.0539189	0.0320313	0.0923128	0.999809	4584	1.09075e-05	FALSE	FALSE
CLEC10A	ubm-a-2957	DKTatlas lh insula thickness	Inverse variance weighted	4	-0.0505626	0.0300433	0.0923768	0.999809	4584	1.09075e-05	FALSE	FALSE
CLEC10A	ubm-a-1007	NET25 0061	Inverse variance weighted	4	-0.0537835	0.0319593	0.0923989	0.999809	4584	1.09075e-05	FALSE	FALSE
CLEC10A	ubm-a-2132	NET100 0976	Inverse variance weighted	4	-0.0541777	0.032207	0.0925358	0.999809	4584	1.09075e-05	FALSE	FALSE
CLEC10A	ubm-a-1766	NET100 0610	Inverse variance weighted	4	0.0537424	0.0319537	0.092592	0.999809	4584	1.09075e-05	FALSE	FALSE
CLEC10A	ubm-a-2555	NET100 1399	Inverse variance weighted	4	0.0542038	0.032271	0.0930272	0.999809	4584	1.09075e-05	FALSE	FALSE
CLEC10A	met-a-320	Deoxycholate	Inverse variance weighted	3	0.0432249	0.0257753	0.0935439	0.999809	4584	1.09075e-05	FALSE	FALSE
CLEC10A	ubm-a-2541	NET100 1385	Inverse variance weighted	4	0.0603453	0.0359925	0.0936194	0.999809	4584	1.09075e-05	FALSE	FALSE
CLEC10A	met-c-843	Apolipoprotein B	Inverse variance weighted	4	-0.0398913	0.0238213	0.0940108	0.999809	4584	1.09075e-05	FALSE	FALSE
CLEC10A	met-a-366	Pelargonate (9:0)	Inverse variance weighted	3	-0.00888297	0.00530581	0.0940916	0.999809	4584	1.09075e-05	FALSE	FALSE
CLEC10A	ubm-a-1613	NET100 0457	Inverse variance weighted	4	0.0535981	0.0320307	0.0942614	0.999809	4584	1.09075e-05	FALSE	FALSE
CLEC10A	ubm-a-2630	NET100 1474	Inverse variance weighted	4	0.0845024	0.0505336	0.0944841	0.999809	4584	1.09075e-05	FALSE	FALSE
CLEC10A	met-d-XS_VLDL_FC_pct	Free cholesterol to total lipids ratio in very small VLDL	Inverse variance weighted	4	-0.0197485	0.0118227	0.0948416	0.999809	4584	1.09075e-05	FALSE	FALSE
CLEC10A	ukb-b-9685	Trunk predicted mass	Inverse variance weighted	4	0.00437591	0.0026209	0.0949942	0.999809	4584	1.09075e-05	FALSE	FALSE
CLEC10A	ubm-a-1531	NET100 0375	Inverse variance weighted	4	-0.0537765	0.032271	0.0956337	0.999809	4584	1.09075e-05	FALSE	FALSE
CLEC10A	ubm-a-2780	a2009s lh G temp sup-Lateral area	Inverse variance weighted	4	0.0405637	0.0243435	0.095652	0.999809	4584	1.09075e-05	FALSE	FALSE
CLEC10A	ieu-b-5150	MZ twin differences on Anxiety symptoms score in children	Inverse variance weighted	3	-0.0762886	0.045807	0.0958255	0.999809	4584	1.09075e-05	FALSE	FALSE
CLEC10A	ubm-a-1540	NET100 0384	Inverse variance weighted	4	-0.0536815	0.0322655	0.0961636	0.999809	4584	1.09075e-05	FALSE	FALSE
CLEC10A	ubm-a-1572	NET100 0416	Inverse variance weighted	4	-0.0535821	0.0322655	0.0967813	0.999809	4584	1.09075e-05	FALSE	FALSE
CLEC10A	met-d-IDL_FC	Free cholesterol in IDL	Inverse variance weighted	4	-0.0134901	0.0081345	0.0972401	0.999809	4584	1.09075e-05	FALSE	FALSE
CLEC10A	ukb-b-9093	Arm predicted mass (left)	Inverse variance weighted	4	0.00443467	0.00267629	0.0975148	0.999809	4584	1.09075e-05	FALSE	FALSE
CLEC10A	ieu-a-1003	Leptin	Wald ratio	1	-0.0612892	0.0370446	0.0980317	0.999809	4584	1.09075e-05	FALSE	FALSE
CLEC10A	ubm-a-846	IDP dMRI ProbtrackX ISOVF atr l	Inverse variance weighted	4	0.0485301	0.0293405	0.0981209	0.999809	4584	1.09075e-05	FALSE	FALSE
CLEC10A	met-a-638	Asparagine	Inverse variance weighted	3	0.00884824	0.00535476	0.0984516	0.999809	4584	1.09075e-05	FALSE	FALSE
CLEC10A	met-a-308	Phenylalanine	Inverse variance weighted	3	0.00564975	0.00342113	0.0986512	0.999809	4584	1.09075e-05	FALSE	FALSE
CLEC10A	ubm-a-1038	NET25 0092	Inverse variance weighted	4	-0.0519004	0.0314377	0.0987594	0.999809	4584	1.09075e-05	FALSE	FALSE
CLEC10A	ubm-a-1317	NET100 0161	Inverse variance weighted	4	-0.0529001	0.0320655	0.0989936	0.999809	4584	1.09075e-05	FALSE	FALSE
CLEC10A	met-a-400	Glycylvaline	Inverse variance weighted	3	-0.0309761	0.0187863	0.0991751	0.999809	4584	1.09075e-05	FALSE	FALSE
CLEC10A	ubm-a-2480	NET100 1324	Inverse variance weighted	4	0.0533117	0.0323828	0.0997026	0.999809	4584	1.09075e-05	FALSE	FALSE
CLEC10A	ubm-a-1795	NET100 0639	Inverse variance weighted	4	-0.0645115	0.0392003	0.0998281	0.999809	4584	1.09075e-05	FALSE	FALSE
CLEC10A	met-c-859	Glucose	Inverse variance weighted	4	0.0426716	0.0259366	0.0999225	0.999809	4584	1.09075e-05	FALSE	FALSE
CLEC10A	ubm-a-2512	NET100 1356	Inverse variance weighted	4	-0.0529871	0.032271	0.100603	0.999809	4584	1.09075e-05	FALSE	FALSE
CLEC10A	ubm-a-1058	NET25 0112	Inverse variance weighted	4	0.0527408	0.0321294	0.100692	0.999809	4584	1.09075e-05	FALSE	FALSE
CLEC10A	ubm-a-139	IDP T1 FAST ROIs L cerebellum V	Inverse variance weighted	4	0.0436321	0.0266027	0.100976	0.999809	4584	1.09075e-05	FALSE	FALSE
CLEC10A	ubm-a-2889	a2009s rh G temporal inf area	Inverse variance weighted	4	-0.044844	0.0273548	0.101141	0.999809	4584	1.09075e-05	FALSE	FALSE
CLEC10A	ubm-a-2076	NET100 0920	Inverse variance weighted	4	0.0717498	0.0437733	0.101188	0.999809	4584	1.09075e-05	FALSE	FALSE
CLEC10A	ubm-a-1852	NET100 0696	Inverse variance weighted	4	0.0524808	0.0320368	0.101393	0.999809	4584	1.09075e-05	FALSE	FALSE
CLEC10A	met-c-931	Phospholipids in small VLDL	Inverse variance weighted	4	-0.0382792	0.0233707	0.101439	0.999809	4584	1.09075e-05	FALSE	FALSE
CLEC10A	met-a-593	X-12230	Inverse variance weighted	3	0.0262377	0.0160258	0.101586	0.999809	4584	1.09075e-05	FALSE	FALSE
CLEC10A	ubm-a-2414	NET100 1258	Inverse variance weighted	4	0.0528085	0.032271	0.101755	0.999809	4584	1.09075e-05	FALSE	FALSE
CLEC10A	ubm-a-493	IDP dMRI TBSS ICVF Medial lemniscus L	Inverse variance weighted	4	0.0440442	0.026917	0.101777	0.999809	4584	1.09075e-05	FALSE	FALSE
CLEC10A	ubm-a-3076	a2009s rh G front inf-Opercular thickness	Inverse variance weighted	4	-0.0526881	0.0322652	0.102476	0.999809	4584	1.09075e-05	FALSE	FALSE
CLEC10A	ubm-a-2227	NET100 1071	Inverse variance weighted	4	-0.0523737	0.0320953	0.102718	0.999809	4584	1.09075e-05	FALSE	FALSE
CLEC10A	met-d-M_VLDL_FC_pct	Free cholesterol to total lipids ratio in medium VLDL	Inverse variance weighted	4	-0.0130415	0.00799263	0.102745	0.999809	4584	1.09075e-05	FALSE	FALSE
CLEC10A	ubm-a-2559	NET100 1403	Inverse variance weighted	4	0.0529773	0.032471	0.102778	0.999809	4584	1.09075e-05	FALSE	FALSE
CLEC10A	ukb-b-18290	Age hayfever or allergic rhinitis diagnosed by doctor	Inverse variance weighted	4	0.0292201	0.0179184	0.102947	0.999809	4584	1.09075e-05	FALSE	FALSE
CLEC10A	ubm-a-472	IDP dMRI TBSS L3 Cingulum hippocampus R	Inverse variance weighted	4	-0.052114	0.0319593	0.102967	0.999809	4584	1.09075e-05	FALSE	FALSE
CLEC10A	ubm-a-2564	NET100 1408	Inverse variance weighted	4	-0.0527805	0.0323828	0.103124	0.999809	4584	1.09075e-05	FALSE	FALSE
CLEC10A	ubm-a-131	IDP T1 FAST ROIs R hippocampus	Inverse variance weighted	4	0.0403432	0.0247591	0.103222	0.999809	4584	1.09075e-05	FALSE	FALSE
CLEC10A	met-c-888	Free cholesterol in large VLDL	Inverse variance weighted	4	-0.0383358	0.0235599	0.103703	0.999809	4584	1.09075e-05	FALSE	FALSE
CLEC10A	ubm-a-1050	NET25 0104	Inverse variance weighted	4	0.0840916	0.0517076	0.103888	0.999809	4584	1.09075e-05	FALSE	FALSE
CLEC10A	met-c-872	Triglycerides in IDL	Inverse variance weighted	4	-0.0392679	0.0241614	0.104112	0.999809	4584	1.09075e-05	FALSE	FALSE
CLEC10A	met-d-M_VLDL_PL_pct	Phospholipids to total lipids ratio in medium VLDL	Inverse variance weighted	4	-0.0131029	0.00806318	0.104156	0.999809	4584	1.09075e-05	FALSE	FALSE
CLEC10A	ubm-a-1772	NET100 0616	Inverse variance weighted	4	0.0770317	0.0474065	0.10418	0.999809	4584	1.09075e-05	FALSE	FALSE
CLEC10A	met-c-908	Phospholipids in medium LDL	Inverse variance weighted	4	-0.0397054	0.0244475	0.104353	0.999809	4584	1.09075e-05	FALSE	FALSE
CLEC10A	met-a-432	Aspartylphenylalanine	Inverse variance weighted	3	0.0221438	0.013659	0.104978	0.999809	4584	1.09075e-05	FALSE	FALSE
CLEC10A	ubm-a-1808	NET100 0652	Inverse variance weighted	4	-0.061233	0.0377839	0.105101	0.999809	4584	1.09075e-05	FALSE	FALSE
CLEC10A	ubm-a-1241	NET100 0085	Inverse variance weighted	4	-0.0525132	0.032407	0.10514	0.999809	4584	1.09075e-05	FALSE	FALSE
CLEC10A	met-c-949	Total lipids in very large VLDL	Inverse variance weighted	4	-0.0390565	0.0241087	0.105228	0.999809	4584	1.09075e-05	FALSE	FALSE
CLEC10A	met-a-495	X-11315	Inverse variance weighted	3	0.0136918	0.00845246	0.105263	0.999809	4584	1.09075e-05	FALSE	FALSE
CLEC10A	met-a-591	X-12216	Inverse variance weighted	3	0.020534	0.0126795	0.105347	0.999809	4584	1.09075e-05	FALSE	FALSE
CLEC10A	ubm-a-142	IDP T1 FAST ROIs V cerebellum VI	Inverse variance weighted	4	0.0461911	0.0285226	0.10535	0.999809	4584	1.09075e-05	FALSE	FALSE
CLEC10A	ubm-a-2380	NET100 1224	Inverse variance weighted	4	0.0523447	0.0323828	0.106	0.999809	4584	1.09075e-05	FALSE	FALSE
CLEC10A	ubm-a-2110	NET100 0954	Inverse variance weighted	4	-0.0519679	0.0321592	0.106103	0.999809	4584	1.09075e-05	FALSE	FALSE
CLEC10A	met-a-611	X-12443	Inverse variance weighted	3	0.0345048	0.0213737	0.106449	0.999809	4584	1.09075e-05	FALSE	FALSE
CLEC10A	ieu-a-836	College completion	Inverse variance weighted	3	0.0351402	0.02177	0.106494	0.999809	4584	1.09075e-05	FALSE	FALSE
CLEC10A	ubm-a-773	IDP dMRI ProbtrackX L3 fma	Inverse variance weighted	4	0.0504438	0.0312718	0.106728	0.999809	4584	1.09075e-05	FALSE	FALSE
CLEC10A	ubm-a-3005	a2009s lh S circular insula ant thickness	Inverse variance weighted	4	-0.056257	0.0348973	0.106946	0.999809	4584	1.09075e-05	FALSE	FALSE
CLEC10A	ubm-a-2687	volume Right-choroid-plexus	Inverse variance weighted	4	-0.0397137	0.0247248	0.108224	0.999809	4584	1.09075e-05	FALSE	FALSE
CLEC10A	ubm-a-2584	NET100 1428	Inverse variance weighted	4	-0.0516389	0.0321592	0.108334	0.999809	4584	1.09075e-05	FALSE	FALSE
CLEC10A	ubm-a-1975	NET100 0819	Inverse variance weighted	4	0.0510739	0.0318077	0.108338	0.999809	4584	1.09075e-05	FALSE	FALSE
CLEC10A	met-c-914	Phospholipids in medium VLDL	Inverse variance weighted	4	-0.0378529	0.0235854	0.108509	0.999809	4584	1.09075e-05	FALSE	FALSE
CLEC10A	met-a-488	X-07765	Inverse variance weighted	3	0.0464522	0.028971	0.108845	0.999809	4584	1.09075e-05	FALSE	FALSE
CLEC10A	met-a-745	Chiro-inositol	Inverse variance weighted	3	0.0571819	0.0357174	0.109387	0.999809	4584	1.09075e-05	FALSE	FALSE
CLEC10A	ubm-a-1120	NET25 0174	Inverse variance weighted	4	-0.0523716	0.032715	0.109412	0.999809	4584	1.09075e-05	FALSE	FALSE
CLEC10A	met-c-940	Valine	Inverse variance weighted	4	0.0461603	0.02888	0.109966	0.999809	4584	1.09075e-05	FALSE	FALSE
CLEC10A	met-a-752	Phenylalanylphenylalanine	Inverse variance weighted	3	0.0168458	0.0105482	0.110261	0.999809	4584	1.09075e-05	FALSE	FALSE
CLEC10A	ubm-a-2562	NET100 1406	Inverse variance weighted	4	0.0526573	0.0329913	0.110467	0.999809	4584	1.09075e-05	FALSE	FALSE
CLEC10A	ubm-a-1822	NET100 0666	Inverse variance weighted	4	-0.0562563	0.0352816	0.110825	0.999809	4584	1.09075e-05	FALSE	FALSE
CLEC10A	ubm-a-2337	NET100 1181	Inverse variance weighted	4	0.0543669	0.0341535	0.111421	0.999809	4584	1.09075e-05	FALSE	FALSE
CLEC10A	ukb-b-5666	Interpolated Age of participant when operation took place	Inverse variance weighted	4	-0.00891918	0.00560312	0.111424	0.999809	4584	1.09075e-05	FALSE	FALSE
CLEC10A	met-a-557	X-11876	Inverse variance weighted	3	-0.0181459	0.0114	0.111441	0.999809	4584	1.09075e-05	FALSE	FALSE
CLEC10A	ubm-a-2082	NET100 0926	Inverse variance weighted	4	0.0507627	0.0319251	0.111823	0.999809	4584	1.09075e-05	FALSE	FALSE
CLEC10A	ubm-a-1650	NET100 0494	Inverse variance weighted	4	-0.0509523	0.0320655	0.112059	0.999809	4584	1.09075e-05	FALSE	FALSE
CLEC10A	ubm-a-574	IDP dMRI TBSS OD Superior fronto-occipital fasciculus R	Inverse variance weighted	4	-0.0514339	0.0323689	0.112062	0.999809	4584	1.09075e-05	FALSE	FALSE
CLEC10A	met-c-910	Cholesterol esters in medium VLDL	Inverse variance weighted	4	-0.0383626	0.0241456	0.112105	0.999809	4584	1.09075e-05	FALSE	FALSE
CLEC10A	ubm-a-2538	NET100 1382	Inverse variance weighted	4	0.0601411	0.0378916	0.11247	0.999809	4584	1.09075e-05	FALSE	FALSE
CLEC10A	ubm-a-1019	NET25 0073	Inverse variance weighted	4	-0.055982	0.0352732	0.112491	0.999809	4584	1.09075e-05	FALSE	FALSE
CLEC10A	ubm-a-2184	NET100 1028	Inverse variance weighted	4	-0.0749509	0.0472365	0.112577	0.999809	4584	1.09075e-05	FALSE	FALSE
CLEC10A	ubm-a-1516	NET100 0360	Inverse variance weighted	4	0.0510342	0.032207	0.113065	0.999809	4584	1.09075e-05	FALSE	FALSE
CLEC10A	ubm-a-2007	NET100 0851	Inverse variance weighted	4	-0.062282	0.0393167	0.113169	0.999809	4584	1.09075e-05	FALSE	FALSE
CLEC10A	ubm-a-2884	a2009s rh G subcallosal area	Inverse variance weighted	4	0.0440788	0.0278594	0.113607	0.999809	4584	1.09075e-05	FALSE	FALSE
CLEC10A	met-c-921	Total lipids in small HDL	Inverse variance weighted	4	-0.0381361	0.0241239	0.113914	0.999809	4584	1.09075e-05	FALSE	FALSE
CLEC10A	met-c-955	Phospholipids in very small VLDL	Inverse variance weighted	4	-0.0382176	0.0241845	0.114049	0.999809	4584	1.09075e-05	FALSE	FALSE
CLEC10A	met-a-353	Cortisol	Inverse variance weighted	3	-0.0127804	0.008101	0.114652	0.999809	4584	1.09075e-05	FALSE	FALSE
CLEC10A	ubm-a-2970	a2009s lh G front inf-Opercular thickness	Inverse variance weighted	4	-0.0454619	0.0288342	0.114872	0.999809	4584	1.09075e-05	FALSE	FALSE
CLEC10A	met-c-928	Free cholesterol in small VLDL	Inverse variance weighted	4	-0.0367646	0.0233582	0.1155	0.999809	4584	1.09075e-05	FALSE	FALSE
CLEC10A	met-a-316	Uridine	Inverse variance weighted	3	0.00609328	0.00387188	0.11555	0.999809	4584	1.09075e-05	FALSE	FALSE
CLEC10A	ubm-a-397	IDP dMRI TBSS L2 Medial lemniscus L	Inverse variance weighted	4	-0.049296	0.0313301	0.115617	0.999809	4584	1.09075e-05	FALSE	FALSE
CLEC10A	ubm-a-1847	NET100 0691	Inverse variance weighted	4	-0.050473	0.0320953	0.115812	0.999809	4584	1.09075e-05	FALSE	FALSE
CLEC10A	ubm-a-1552	NET100 0396	Inverse variance weighted	4	0.061708	0.039276	0.116151	0.999809	4584	1.09075e-05	FALSE	FALSE
CLEC10A	ubm-a-2503	NET100 1347	Inverse variance weighted	4	0.0508696	0.0324122	0.116541	0.999809	4584	1.09075e-05	FALSE	FALSE
CLEC10A	ubm-a-992	NET25 0046	Inverse variance weighted	4	0.0510867	0.0326017	0.117116	0.999809	4584	1.09075e-05	FALSE	FALSE
CLEC10A	ukb-b-11312	Particulate matter air pollution (pm2.5) absorbance; 2010	Inverse variance weighted	4	-0.00677962	0.00432821	0.11726	0.999809	4584	1.09075e-05	FALSE	FALSE
CLEC10A	ukb-b-5991	Father's age	Inverse variance weighted	4	-0.0139533	0.00890867	0.117287	0.999809	4584	1.09075e-05	FALSE	FALSE
CLEC10A	met-a-563	Gamma-glutamylmethionine*	Inverse variance weighted	3	0.0151231	0.00966175	0.117523	0.999809	4584	1.09075e-05	FALSE	FALSE
CLEC10A	ubm-a-1730	NET100 0574	Inverse variance weighted	4	-0.0523313	0.0334337	0.11753	0.999809	4584	1.09075e-05	FALSE	FALSE
CLEC10A	ubm-a-1162	NET100 0006	Inverse variance weighted	4	-0.0491944	0.0314321	0.11756	0.999809	4584	1.09075e-05	FALSE	FALSE
CLEC10A	ubm-a-2327	NET100 1171	Inverse variance weighted	4	0.0501556	0.0321537	0.11879	0.999809	4584	1.09075e-05	FALSE	FALSE
CLEC10A	ubm-a-1339	NET100 0183	Inverse variance weighted	4	0.0504974	0.0323772	0.118841	0.999809	4584	1.09075e-05	FALSE	FALSE
CLEC10A	ubm-a-2765	a2009s lh G occipital middle area	Inverse variance weighted	4	-0.0419364	0.0269086	0.119121	0.999809	4584	1.09075e-05	FALSE	FALSE
CLEC10A	ieu-a-785	Body mass index	Inverse variance weighted	3	0.0219232	0.0140731	0.11928	0.999809	4584	1.09075e-05	FALSE	FALSE
CLEC10A	ubm-a-2886	a2009s rh G temp sup-Lateral area	Inverse variance weighted	4	-0.0383986	0.0246951	0.119968	0.999809	4584	1.09075e-05	FALSE	FALSE
CLEC10A	ubm-a-323	IDP dMRI TBSS MO Sagittal stratum L	Inverse variance weighted	4	0.0716457	0.0460918	0.120086	0.999809	4584	1.09075e-05	FALSE	FALSE
CLEC10A	ubm-a-2392	NET100 1236	Inverse variance weighted	4	0.0498648	0.0320953	0.120268	0.999809	4584	1.09075e-05	FALSE	FALSE
CLEC10A	ubm-a-1883	NET100 0727	Inverse variance weighted	4	-0.0489924	0.0315438	0.120387	0.999809	4584	1.09075e-05	FALSE	FALSE
CLEC10A	ubm-a-2193	NET100 1037	Inverse variance weighted	4	-0.0587346	0.0378257	0.120478	0.999809	4584	1.09075e-05	FALSE	FALSE
CLEC10A	met-a-367	Undecanoate (11:0)	Inverse variance weighted	3	-0.00602149	0.00387827	0.120513	0.999809	4584	1.09075e-05	FALSE	FALSE
CLEC10A	met-a-460	Androsterone sulfate	Inverse variance weighted	3	-0.026209	0.0168816	0.120537	0.999809	4584	1.09075e-05	FALSE	FALSE
CLEC10A	ubm-a-2566	NET100 1410	Inverse variance weighted	4	-0.0634123	0.0408549	0.12063	0.999809	4584	1.09075e-05	FALSE	FALSE
CLEC10A	ubm-a-2506	NET100 1350	Inverse variance weighted	4	-0.0499653	0.032207	0.120811	0.999809	4584	1.09075e-05	FALSE	FALSE
CLEC10A	ubm-a-1791	NET100 0635	Inverse variance weighted	4	0.0498642	0.0321537	0.120947	0.999809	4584	1.09075e-05	FALSE	FALSE
CLEC10A	met-a-710	2-hydroxypalmitate	Inverse variance weighted	3	-0.00915631	0.00590606	0.121064	0.999809	4584	1.09075e-05	FALSE	FALSE
CLEC10A	ubm-a-1850	NET100 0694	Inverse variance weighted	4	-0.049417	0.0319251	0.121646	0.999809	4584	1.09075e-05	FALSE	FALSE
CLEC10A	met-c-911	Free cholesterol in medium VLDL	Inverse variance weighted	4	-0.0363682	0.0235627	0.122718	0.999809	4584	1.09075e-05	FALSE	FALSE
CLEC10A	ubm-a-1102	NET25 0156	Inverse variance weighted	4	-0.0493048	0.0319537	0.122829	0.999809	4584	1.09075e-05	FALSE	FALSE
CLEC10A	ubm-a-1283	NET100 0127	Inverse variance weighted	4	0.0630244	0.040876	0.123111	0.999809	4584	1.09075e-05	FALSE	FALSE
CLEC10A	ubm-a-957	NET25 0011	Inverse variance weighted	4	-0.0494804	0.0320953	0.123154	0.999809	4584	1.09075e-05	FALSE	FALSE
CLEC10A	met-c-881	Cholesterol esters in large VLDL	Inverse variance weighted	4	-0.0487807	0.031654	0.123303	0.999809	4584	1.09075e-05	FALSE	FALSE
CLEC10A	ubm-a-404	IDP dMRI TBSS L2 Anterior limb of internal capsule R	Inverse variance weighted	4	0.0480145	0.0311599	0.12334	0.999809	4584	1.09075e-05	FALSE	FALSE
CLEC10A	ukb-b-17409	Trunk fat-free mass	Inverse variance weighted	4	0.00419185	0.00272113	0.123443	0.999809	4584	1.09075e-05	FALSE	FALSE
CLEC10A	ubm-a-1082	NET25 0136	Inverse variance weighted	4	0.0493851	0.0320655	0.123528	0.999809	4584	1.09075e-05	FALSE	FALSE
CLEC10A	ubm-a-30	IDP T1 FAST ROIs L sup front gyrus	Inverse variance weighted	4	0.0408424	0.0265387	0.12381	0.999809	4584	1.09075e-05	FALSE	FALSE
CLEC10A	met-a-746	5alpha-androstan-3beta,17beta-diol disulfate	Inverse variance weighted	3	-0.0270224	0.0175685	0.124019	0.999809	4584	1.09075e-05	FALSE	FALSE
CLEC10A	ubm-a-612	IDP dMRI TBSS ISOVF External capsule R	Inverse variance weighted	4	0.0471872	0.0306967	0.124242	0.999809	4584	1.09075e-05	FALSE	FALSE
CLEC10A	ubm-a-1410	NET100 0254	Inverse variance weighted	4	0.0570873	0.0371673	0.12455	0.999809	4584	1.09075e-05	FALSE	FALSE
CLEC10A	ubm-a-1309	NET100 0153	Inverse variance weighted	4	-0.0493632	0.0321537	0.124728	0.999809	4584	1.09075e-05	FALSE	FALSE
CLEC10A	met-c-867	Total cholesterol in IDL	Inverse variance weighted	4	-0.0444678	0.0289864	0.125007	0.999809	4584	1.09075e-05	FALSE	FALSE
CLEC10A	ubm-a-1746	NET100 0590	Inverse variance weighted	4	0.0492294	0.0320953	0.125067	0.999809	4584	1.09075e-05	FALSE	FALSE
CLEC10A	ukb-d-4056_irnt	Age stroke diagnosed	Inverse variance weighted	4	-0.0442632	0.0288615	0.125118	0.999809	4584	1.09075e-05	FALSE	FALSE
CLEC10A	ubm-a-866	IDP dMRI ProbtrackX ISOVF slf r	Inverse variance weighted	4	0.04203	0.02741	0.125182	0.999809	4584	1.09075e-05	FALSE	FALSE
CLEC10A	ubm-a-1684	NET100 0528	Inverse variance weighted	4	-0.0492074	0.0321294	0.125637	0.999809	4584	1.09075e-05	FALSE	FALSE
CLEC10A	met-a-634	1-arachidonoylglycerophosphoinositol*	Inverse variance weighted	3	-0.0190337	0.0124307	0.125725	0.999809	4584	1.09075e-05	FALSE	FALSE
CLEC10A	ubm-a-2263	NET100 1107	Inverse variance weighted	4	-0.0487857	0.0318898	0.12606	0.999809	4584	1.09075e-05	FALSE	FALSE
CLEC10A	ubm-a-1585	NET100 0429	Inverse variance weighted	4	-0.0482565	0.0315438	0.126061	0.999809	4584	1.09075e-05	FALSE	FALSE
CLEC10A	ubm-a-1316	NET100 0160	Inverse variance weighted	4	-0.0489849	0.0320953	0.126952	0.999809	4584	1.09075e-05	FALSE	FALSE
CLEC10A	ubm-a-2175	NET100 1019	Inverse variance weighted	4	-0.0492512	0.032271	0.126967	0.999809	4584	1.09075e-05	FALSE	FALSE
CLEC10A	ubm-a-583	IDP dMRI TBSS ISOVF Body of corpus callosum	Inverse variance weighted	4	-0.0416636	0.0273122	0.127145	0.999809	4584	1.09075e-05	FALSE	FALSE
CLEC10A	met-a-553	X-11850	Inverse variance weighted	3	0.0399392	0.0261993	0.127398	0.999809	4584	1.09075e-05	FALSE	FALSE
CLEC10A	ieu-a-1104	Serum creatinine (eGFRcrea)	Inverse variance weighted	2	0.00388491	0.00255038	0.127692	0.999809	4584	1.09075e-05	FALSE	FALSE
CLEC10A	ieu-b-5148	MZ twin differences on Anxiety symptoms score	Inverse variance weighted	3	-0.0609005	0.0399833	0.127722	0.999809	4584	1.09075e-05	FALSE	FALSE
CLEC10A	met-a-712	Dihomo-linolenate (20:3n3 or n6)	Inverse variance weighted	3	-0.01054	0.00692192	0.127832	0.999809	4584	1.09075e-05	FALSE	FALSE
CLEC10A	ubm-a-121	IDP T1 FAST ROIs R occ pole	Inverse variance weighted	4	-0.0404161	0.0265534	0.127993	0.999809	4584	1.09075e-05	FALSE	FALSE
CLEC10A	ubm-a-2708	volume MaskVol	Inverse variance weighted	4	0.0178187	0.0117111	0.128127	0.999809	4584	1.09075e-05	FALSE	FALSE
CLEC10A	ubm-a-1763	NET100 0607	Inverse variance weighted	4	-0.0493052	0.032407	0.128151	0.999809	4584	1.09075e-05	FALSE	FALSE
CLEC10A	ubm-a-471	IDP dMRI TBSS L3 Cingulum cingulate gyrus L	Inverse variance weighted	4	-0.0476104	0.0313019	0.128258	0.999809	4584	1.09075e-05	FALSE	FALSE
CLEC10A	ubm-a-1456	NET100 0300	Inverse variance weighted	4	0.0534622	0.03516	0.128376	0.999809	4584	1.09075e-05	FALSE	FALSE
CLEC10A	met-a-479	Propionylcarnitine	Inverse variance weighted	3	0.00952707	0.00627056	0.128679	0.999809	4584	1.09075e-05	FALSE	FALSE
CLEC10A	met-a-525	X-11497	Inverse variance weighted	3	-0.0103848	0.00683839	0.128864	0.999809	4584	1.09075e-05	FALSE	FALSE
CLEC10A	met-c-954	Concentration of very small VLDL particles	Inverse variance weighted	4	-0.0367045	0.0241757	0.128954	0.999809	4584	1.09075e-05	FALSE	FALSE
CLEC10A	met-a-692	1-palmitoylglycerophosphoinositol*	Inverse variance weighted	3	-0.0165394	0.0108976	0.129088	0.999809	4584	1.09075e-05	FALSE	FALSE
CLEC10A	ubm-a-1781	NET100 0625	Inverse variance weighted	4	0.0490376	0.0323294	0.129314	0.999809	4584	1.09075e-05	FALSE	FALSE
CLEC10A	ubm-a-1461	NET100 0305	Inverse variance weighted	4	-0.0486272	0.0320953	0.129751	0.999809	4584	1.09075e-05	FALSE	FALSE
CLEC10A	ubm-a-2575	NET100 1419	Inverse variance weighted	4	-0.0488245	0.0322412	0.129937	0.999809	4584	1.09075e-05	FALSE	FALSE
CLEC10A	ubm-a-2572	NET100 1416	Inverse variance weighted	4	0.055393	0.0366436	0.130618	0.999809	4584	1.09075e-05	FALSE	FALSE
CLEC10A	met-a-569	X-12056	Inverse variance weighted	3	0.0367165	0.0242962	0.130736	0.999809	4584	1.09075e-05	FALSE	FALSE
CLEC10A	ukb-b-7376	Impedance of leg (right)	Inverse variance weighted	4	-0.0115431	0.00764261	0.13095	0.999809	4584	1.09075e-05	FALSE	FALSE
CLEC10A	ubm-a-1513	NET100 0357	Inverse variance weighted	4	-0.0593267	0.0393146	0.131293	0.999809	4584	1.09075e-05	FALSE	FALSE
CLEC10A	ubm-a-981	NET25 0035	Inverse variance weighted	4	-0.0484615	0.0321294	0.131473	0.999809	4584	1.09075e-05	FALSE	FALSE
CLEC10A	ubm-a-950	NET25 0004	Inverse variance weighted	4	0.0484017	0.0320953	0.131539	0.999809	4584	1.09075e-05	FALSE	FALSE
CLEC10A	ubm-a-407	IDP dMRI TBSS L2 Posterior limb of internal capsule L	Inverse variance weighted	4	0.0468801	0.0310906	0.131591	0.999809	4584	1.09075e-05	FALSE	FALSE
CLEC10A	met-a-627	Epiandrosterone sulfate	Inverse variance weighted	3	-0.0230627	0.0152957	0.13161	0.999809	4584	1.09075e-05	FALSE	FALSE
CLEC10A	ubm-a-691	IDP dMRI ProbtrackX MO cst r	Inverse variance weighted	4	-0.0484161	0.032135	0.131901	0.999809	4584	1.09075e-05	FALSE	FALSE
CLEC10A	ubm-a-596	IDP dMRI TBSS ISOVF Anterior limb of internal capsule R	Inverse variance weighted	4	0.0433668	0.0287947	0.13205	0.999809	4584	1.09075e-05	FALSE	FALSE
CLEC10A	ubm-a-576	IDP dMRI TBSS OD Uncinate fasciculus R	Inverse variance weighted	4	-0.0482948	0.0320766	0.132168	0.999809	4584	1.09075e-05	FALSE	FALSE
CLEC10A	ubm-a-859	IDP dMRI ProbtrackX ISOVF ilf r	Inverse variance weighted	4	0.0461502	0.0306724	0.132423	0.999809	4584	1.09075e-05	FALSE	FALSE
CLEC10A	ubm-a-372	IDP dMRI TBSS L1 External capsule R	Inverse variance weighted	4	0.0434774	0.0289947	0.133746	0.999809	4584	1.09075e-05	FALSE	FALSE
CLEC10A	ukb-b-15625	Number of symbol digit matches made correctly	Inverse variance weighted	4	-0.0145273	0.00969423	0.13399	0.999809	4584	1.09075e-05	FALSE	FALSE
CLEC10A	ubm-a-2344	NET100 1188	Inverse variance weighted	4	0.0501956	0.0335408	0.134509	0.999809	4584	1.09075e-05	FALSE	FALSE
CLEC10A	ubm-a-1387	NET100 0231	Inverse variance weighted	4	-0.0606316	0.0405676	0.135023	0.999809	4584	1.09075e-05	FALSE	FALSE
CLEC10A	ubm-a-2409	NET100 1253	Inverse variance weighted	4	-0.0481909	0.0322655	0.135287	0.999809	4584	1.09075e-05	FALSE	FALSE
CLEC10A	ubm-a-3048	DKTatlas rh parsopercularis thickness	Inverse variance weighted	4	-0.053063	0.0355949	0.136028	0.999809	4584	1.09075e-05	FALSE	FALSE
CLEC10A	ubm-a-2448	NET100 1292	Inverse variance weighted	4	0.0611255	0.0410047	0.136041	0.999809	4584	1.09075e-05	FALSE	FALSE
CLEC10A	ubm-a-1372	NET100 0216	Inverse variance weighted	4	0.0478818	0.0321537	0.136447	0.999809	4584	1.09075e-05	FALSE	FALSE
CLEC10A	ubm-a-1682	NET100 0526	Inverse variance weighted	4	-0.0642614	0.0432017	0.13689	0.999809	4584	1.09075e-05	FALSE	FALSE
CLEC10A	ubm-a-994	NET25 0048	Inverse variance weighted	4	-0.0479637	0.0322655	0.137138	0.999809	4584	1.09075e-05	FALSE	FALSE
CLEC10A	ubm-a-607	IDP dMRI TBSS ISOVF Posterior corona radiata L	Inverse variance weighted	4	0.0429805	0.0289364	0.137452	0.999809	4584	1.09075e-05	FALSE	FALSE
CLEC10A	ubm-a-1214	NET100 0058	Inverse variance weighted	4	0.0593409	0.0399659	0.1376	0.999809	4584	1.09075e-05	FALSE	FALSE
CLEC10A	ubm-a-1244	NET100 0088	Inverse variance weighted	4	0.0473357	0.0318953	0.137783	0.999809	4584	1.09075e-05	FALSE	FALSE
CLEC10A	ubm-a-1598	NET100 0442	Inverse variance weighted	4	-0.0618561	0.0416821	0.13781	0.999809	4584	1.09075e-05	FALSE	FALSE
CLEC10A	ubm-a-1626	NET100 0470	Inverse variance weighted	4	-0.0657003	0.0442844	0.137916	0.999809	4584	1.09075e-05	FALSE	FALSE
CLEC10A	met-c-868	Free cholesterol in IDL	Inverse variance weighted	4	-0.0456095	0.0307433	0.137925	0.999809	4584	1.09075e-05	FALSE	FALSE
CLEC10A	ubm-a-2499	NET100 1343	Inverse variance weighted	4	0.0498642	0.0336125	0.137941	0.999809	4584	1.09075e-05	FALSE	FALSE
CLEC10A	ubm-a-521	IDP dMRI TBSS ICVF Cingulum hippocampus L	Inverse variance weighted	4	0.0464221	0.0313016	0.138059	0.999809	4584	1.09075e-05	FALSE	FALSE
CLEC10A	ubm-a-874	NODEamps25 0004	Inverse variance weighted	4	-0.0458488	0.0309391	0.138366	0.999809	4584	1.09075e-05	FALSE	FALSE
CLEC10A	met-d-XXL_VLDL_FC_pct	Free cholesterol to total lipids ratio in chylomicrons and extremely large VLDL	Inverse variance weighted	4	-0.0157909	0.0106648	0.138698	0.999809	4584	1.09075e-05	FALSE	FALSE
CLEC10A	ubm-a-446	IDP dMRI TBSS L3 Inferior cerebellar peduncle R	Inverse variance weighted	4	-0.0458575	0.0309898	0.138937	0.999809	4584	1.09075e-05	FALSE	FALSE
CLEC10A	ubm-a-2271	NET100 1115	Inverse variance weighted	4	-0.0477388	0.0322655	0.13899	0.999809	4584	1.09075e-05	FALSE	FALSE
CLEC10A	met-d-L_LDL_L	Total lipids in large LDL	Inverse variance weighted	4	-0.0123054	0.00832102	0.139184	0.999809	4584	1.09075e-05	FALSE	FALSE
CLEC10A	met-a-399	Indolelactate	Inverse variance weighted	3	0.0107741	0.00728789	0.139313	0.999809	4584	1.09075e-05	FALSE	FALSE
CLEC10A	ubm-a-1025	NET25 0079	Inverse variance weighted	4	0.0464542	0.0314321	0.139429	0.999809	4584	1.09075e-05	FALSE	FALSE
CLEC10A	ubm-a-1358	NET100 0202	Inverse variance weighted	4	0.0537972	0.0364117	0.13955	0.999809	4584	1.09075e-05	FALSE	FALSE
CLEC10A	ubm-a-2334	NET100 1178	Inverse variance weighted	4	0.0563264	0.0381518	0.139842	0.999809	4584	1.09075e-05	FALSE	FALSE
CLEC10A	met-c-900	Free cholesterol in medium HDL	Inverse variance weighted	4	-0.0344688	0.0233616	0.140092	0.999809	4584	1.09075e-05	FALSE	FALSE
CLEC10A	ubm-a-1248	NET100 0092	Inverse variance weighted	4	0.0470979	0.0319251	0.140143	0.999809	4584	1.09075e-05	FALSE	FALSE
CLEC10A	ubm-a-1949	NET100 0793	Inverse variance weighted	4	0.0475601	0.032271	0.140543	0.999809	4584	1.09075e-05	FALSE	FALSE
CLEC10A	ukb-b-19925	Arm fat-free mass (left)	Inverse variance weighted	4	0.00415666	0.0028205	0.140554	0.999809	4584	1.09075e-05	FALSE	FALSE
CLEC10A	met-a-489	X-11247	Inverse variance weighted	3	0.0289545	0.0196481	0.140575	0.999809	4584	1.09075e-05	FALSE	FALSE
CLEC10A	ubm-a-1810	NET100 0654	Inverse variance weighted	4	0.0472752	0.0321294	0.141184	0.999809	4584	1.09075e-05	FALSE	FALSE
CLEC10A	ubm-a-1693	NET100 0537	Inverse variance weighted	4	-0.0626059	0.0425545	0.141239	0.999809	4584	1.09075e-05	FALSE	FALSE
CLEC10A	met-c-953	Total lipids in very small VLDL	Inverse variance weighted	4	-0.0355446	0.0241822	0.141597	0.999809	4584	1.09075e-05	FALSE	FALSE
CLEC10A	ubm-a-2136	NET100 0980	Inverse variance weighted	4	0.0470445	0.0320953	0.14271	0.999809	4584	1.09075e-05	FALSE	FALSE
CLEC10A	ubm-a-2325	NET100 1169	Inverse variance weighted	4	-0.0467377	0.0318889	0.142746	0.999809	4584	1.09075e-05	FALSE	FALSE
CLEC10A	met-d-XS_VLDL_C	Cholesterol in very small VLDL	Inverse variance weighted	4	-0.0119258	0.00815478	0.143624	0.999809	4584	1.09075e-05	FALSE	FALSE
CLEC10A	ubm-a-2724	DKTatlas lh lateralorbitofrontal area	Inverse variance weighted	4	0.0314364	0.0214964	0.143631	0.999809	4584	1.09075e-05	FALSE	FALSE
CLEC10A	ukb-d-30130_irnt	Monocyte count	Inverse variance weighted	4	0.00712235	0.00487152	0.143731	0.999809	4584	1.09075e-05	FALSE	FALSE
CLEC10A	ubm-a-473	IDP dMRI TBSS L3 Cingulum hippocampus L	Inverse variance weighted	4	-0.0472008	0.0323051	0.14399	0.999809	4584	1.09075e-05	FALSE	FALSE
CLEC10A	met-c-932	Triglycerides in small VLDL	Inverse variance weighted	4	-0.0341248	0.0233684	0.144208	0.999809	4584	1.09075e-05	FALSE	FALSE
CLEC10A	ubm-a-423	IDP dMRI TBSS L2 Cingulum cingulate gyrus L	Inverse variance weighted	4	-0.0519995	0.0356172	0.144303	0.999809	4584	1.09075e-05	FALSE	FALSE
CLEC10A	ubm-a-1533	NET100 0377	Inverse variance weighted	4	0.0472737	0.0323828	0.144334	0.999809	4584	1.09075e-05	FALSE	FALSE
CLEC10A	ubm-a-2649	IDP SWI T2star left thalamus plus IDP SWI T2star right thalamus	Inverse variance weighted	4	-0.0760465	0.0521089	0.144462	0.999809	4584	1.09075e-05	FALSE	FALSE
CLEC10A	ubm-a-2665	volume 4th-Ventricle	Inverse variance weighted	4	0.073692	0.0505276	0.144717	0.999809	4584	1.09075e-05	FALSE	FALSE
CLEC10A	met-c-902	Concentration of medium HDL particles	Inverse variance weighted	4	-0.0351353	0.02413	0.14537	0.999809	4584	1.09075e-05	FALSE	FALSE
CLEC10A	ukb-d-30810_raw	Phosphate	Inverse variance weighted	4	0.00116468	0.00080045	0.14566	0.999809	4584	1.09075e-05	FALSE	FALSE
CLEC10A	ubm-a-2374	NET100 1218	Inverse variance weighted	4	-0.046722	0.0321592	0.14627	0.999809	4584	1.09075e-05	FALSE	FALSE
CLEC10A	met-c-891	Phospholipids in large VLDL	Inverse variance weighted	4	-0.0342155	0.023555	0.146342	0.999809	4584	1.09075e-05	FALSE	FALSE
CLEC10A	ubm-a-2369	NET100 1213	Inverse variance weighted	4	0.0465964	0.0321009	0.146623	0.999809	4584	1.09075e-05	FALSE	FALSE
CLEC10A	ubm-a-2936	DKTatlas lh lateralorbitofrontal thickness	Inverse variance weighted	4	-0.0435113	0.0299791	0.146671	0.999809	4584	1.09075e-05	FALSE	FALSE
CLEC10A	met-a-315	Pyruvate	Inverse variance weighted	3	-0.0149505	0.0103016	0.146704	0.999809	4584	1.09075e-05	FALSE	FALSE
CLEC10A	ubm-a-2052	NET100 0896	Inverse variance weighted	4	0.0614728	0.0423968	0.147075	0.999809	4584	1.09075e-05	FALSE	FALSE
CLEC10A	ubm-a-2756	a2009s lh G cingul-Post-ventral area	Inverse variance weighted	4	-0.0474827	0.0327512	0.147114	0.999809	4584	1.09075e-05	FALSE	FALSE
CLEC10A	ubm-a-1972	NET100 0816	Inverse variance weighted	4	-0.0464084	0.0320313	0.14738	0.999809	4584	1.09075e-05	FALSE	FALSE
CLEC10A	ubm-a-1198	NET100 0042	Inverse variance weighted	4	-0.0467365	0.0322655	0.147477	0.999809	4584	1.09075e-05	FALSE	FALSE
CLEC10A	ubm-a-613	IDP dMRI TBSS ISOVF External capsule L	Inverse variance weighted	4	0.0448222	0.0309843	0.148006	0.999809	4584	1.09075e-05	FALSE	FALSE
CLEC10A	ubm-a-296	IDP dMRI TBSS MO Splenium of corpus callosum	Inverse variance weighted	4	-0.0440089	0.0304329	0.14815	0.999809	4584	1.09075e-05	FALSE	FALSE
CLEC10A	ukb-d-30700_raw	Creatinine	Inverse variance weighted	4	0.110973	0.0767668	0.148292	0.999809	4584	1.09075e-05	FALSE	FALSE
CLEC10A	ubm-a-295	IDP dMRI TBSS MO Body of corpus callosum	Inverse variance weighted	4	0.0439738	0.0304274	0.1484	0.999809	4584	1.09075e-05	FALSE	FALSE
CLEC10A	ubm-a-634	IDP dMRI ProbtrackX FA cgh l	Inverse variance weighted	4	0.0463911	0.0321204	0.148658	0.999809	4584	1.09075e-05	FALSE	FALSE
CLEC10A	ubm-a-2827	DKTatlas rh inferiortemporal area	Inverse variance weighted	4	-0.0328331	0.0227351	0.148693	0.999809	4584	1.09075e-05	FALSE	FALSE
CLEC10A	ubm-a-61	IDP T1 FAST ROIs R sup parietal lobule	Inverse variance weighted	4	0.0417311	0.0288983	0.14872	0.999809	4584	1.09075e-05	FALSE	FALSE
CLEC10A	ubm-a-2023	NET100 0867	Inverse variance weighted	4	0.0465743	0.032271	0.148958	0.999809	4584	1.09075e-05	FALSE	FALSE
CLEC10A	ubm-a-2551	NET100 1395	Inverse variance weighted	4	-0.0459967	0.0318898	0.1492	0.999809	4584	1.09075e-05	FALSE	FALSE
CLEC10A	met-d-IDL_PL	Phospholipids in IDL	Inverse variance weighted	4	-0.0116859	0.00810791	0.1495	0.999809	4584	1.09075e-05	FALSE	FALSE
CLEC10A	ubm-a-2638	NET100 1482	Inverse variance weighted	4	0.0465017	0.032271	0.149592	0.999809	4584	1.09075e-05	FALSE	FALSE
CLEC10A	ukb-b-7859	Impedance of arm (right)	Inverse variance weighted	4	-0.00598475	0.00415587	0.149847	0.999809	4584	1.09075e-05	FALSE	FALSE
CLEC10A	met-d-XS_VLDL_FC	Free cholesterol in very small VLDL	Inverse variance weighted	4	-0.01225	0.00851392	0.150201	0.999809	4584	1.09075e-05	FALSE	FALSE
CLEC10A	ukb-b-16202	Carotene	Inverse variance weighted	4	0.0166472	0.0115767	0.150435	0.999809	4584	1.09075e-05	FALSE	FALSE
CLEC10A	met-a-719	X-14189--leucylalanine	Inverse variance weighted	3	0.0220267	0.0153257	0.150649	0.999809	4584	1.09075e-05	FALSE	FALSE
CLEC10A	ukb-b-14068	Impedance of leg (left)	Inverse variance weighted	4	-0.00949404	0.00661215	0.151046	0.999809	4584	1.09075e-05	FALSE	FALSE
CLEC10A	ubm-a-2341	NET100 1185	Inverse variance weighted	4	0.0595323	0.041474	0.151169	0.999809	4584	1.09075e-05	FALSE	FALSE
CLEC10A	ukb-b-589	Particulate matter air pollution (pm10); 2007	Inverse variance weighted	4	-0.00738345	0.00514423	0.151205	0.999809	4584	1.09075e-05	FALSE	FALSE
CLEC10A	met-d-L_LDL_PL	Phospholipids in large LDL	Inverse variance weighted	4	-0.0119514	0.00833932	0.151818	0.999809	4584	1.09075e-05	FALSE	FALSE
CLEC10A	met-d-XXL_VLDL_C_pct	Cholesterol to total lipids ratio in chylomicrons and extremely large VLDL	Inverse variance weighted	4	-0.0188839	0.0131847	0.152068	0.999809	4584	1.09075e-05	FALSE	FALSE
CLEC10A	ukb-b-2709	Year ended full time education	Inverse variance weighted	4	0.0152065	0.0106256	0.152394	0.999809	4584	1.09075e-05	FALSE	FALSE
CLEC10A	ubm-a-2026	NET100 0870	Inverse variance weighted	4	-0.0458131	0.0320368	0.152713	0.999809	4584	1.09075e-05	FALSE	FALSE
CLEC10A	ukb-d-30810_irnt	Phosphate	Inverse variance weighted	4	0.00712678	0.00498391	0.152729	0.999809	4584	1.09075e-05	FALSE	FALSE
CLEC10A	ubm-a-3145	netmat ICA 09Aug2017 005	Inverse variance weighted	4	0.0465816	0.0325828	0.15282	0.999809	4584	1.09075e-05	FALSE	FALSE
CLEC10A	met-c-849	Citrate	Inverse variance weighted	4	0.0338976	0.0237479	0.153467	0.999809	4584	1.09075e-05	FALSE	FALSE
CLEC10A	met-d-XS_VLDL_CE	Cholesteryl esters in very small VLDL	Inverse variance weighted	4	-0.0115718	0.00810761	0.1535	0.999809	4584	1.09075e-05	FALSE	FALSE
CLEC10A	ubm-a-1676	NET100 0520	Inverse variance weighted	4	0.0693046	0.0485827	0.153716	0.999809	4584	1.09075e-05	FALSE	FALSE
CLEC10A	met-d-M_VLDL_CE	Cholesteryl esters in medium VLDL	Inverse variance weighted	4	-0.0118649	0.00832562	0.154125	0.999809	4584	1.09075e-05	FALSE	FALSE
CLEC10A	met-a-516	X-11444	Inverse variance weighted	3	0.0124999	0.00877206	0.154166	0.999809	4584	1.09075e-05	FALSE	FALSE
CLEC10A	met-d-XL_VLDL_TG_pct	Triglycerides to total lipids ratio in very large VLDL	Inverse variance weighted	4	0.0125192	0.00878899	0.154324	0.999809	4584	1.09075e-05	FALSE	FALSE
CLEC10A	ubm-a-1502	NET100 0346	Inverse variance weighted	4	-0.0562362	0.0394916	0.154445	0.999809	4584	1.09075e-05	FALSE	FALSE
CLEC10A	ubm-a-1910	NET100 0754	Inverse variance weighted	4	0.0451823	0.0317836	0.155154	0.999809	4584	1.09075e-05	FALSE	FALSE
CLEC10A	ubm-a-2540	NET100 1384	Inverse variance weighted	4	-0.0529316	0.0372874	0.155736	0.999809	4584	1.09075e-05	FALSE	FALSE
CLEC10A	ubm-a-50	IDP T1 FAST ROIs L mid temp gyrus tempocc	Inverse variance weighted	4	-0.0410112	0.0288983	0.155854	0.999809	4584	1.09075e-05	FALSE	FALSE
CLEC10A	ubm-a-1315	NET100 0159	Inverse variance weighted	4	-0.0459476	0.0323828	0.155931	0.999809	4584	1.09075e-05	FALSE	FALSE
CLEC10A	ubm-a-2272	NET100 1116	Inverse variance weighted	4	-0.0457711	0.0322766	0.156164	0.999809	4584	1.09075e-05	FALSE	FALSE
CLEC10A	ubm-a-597	IDP dMRI TBSS ISOVF Anterior limb of internal capsule L	Inverse variance weighted	4	0.0436504	0.0308141	0.156608	0.999809	4584	1.09075e-05	FALSE	FALSE
CLEC10A	ubm-a-1151	NET25 0205	Inverse variance weighted	4	0.0453583	0.0320655	0.1572	0.999809	4584	1.09075e-05	FALSE	FALSE
CLEC10A	ubm-a-520	IDP dMRI TBSS ICVF Cingulum hippocampus R	Inverse variance weighted	4	0.0481598	0.0340843	0.157668	0.999809	4584	1.09075e-05	FALSE	FALSE
CLEC10A	ubm-a-1292	NET100 0136	Inverse variance weighted	4	-0.045667	0.0323294	0.157787	0.999809	4584	1.09075e-05	FALSE	FALSE
CLEC10A	met-d-IDL_P	Concentration of IDL particles	Inverse variance weighted	4	-0.011739	0.00831375	0.157952	0.999809	4584	1.09075e-05	FALSE	FALSE
CLEC10A	ubm-a-825	IDP dMRI ProbtrackX OD cst l	Inverse variance weighted	4	-0.0429781	0.0304384	0.15796	0.999809	4584	1.09075e-05	FALSE	FALSE
CLEC10A	ubm-a-2109	NET100 0953	Inverse variance weighted	4	-0.0441545	0.0312961	0.158284	0.999809	4584	1.09075e-05	FALSE	FALSE
CLEC10A	ieu-a-301	Total cholesterol	Wald ratio	1	0.0347858	0.0246964	0.158972	0.999809	4584	1.09075e-05	FALSE	FALSE
CLEC10A	ukb-d-30180_irnt	Lymphocyte percentage	Inverse variance weighted	4	0.00677487	0.00481247	0.159198	0.999809	4584	1.09075e-05	FALSE	FALSE
CLEC10A	ukb-d-4700_irnt	Age cataract diagnosed	Inverse variance weighted	4	0.0420488	0.0298731	0.159255	0.999809	4584	1.09075e-05	FALSE	FALSE
CLEC10A	ubm-a-2127	NET100 0971	Inverse variance weighted	4	-0.044963	0.0319537	0.159389	0.999809	4584	1.09075e-05	FALSE	FALSE
CLEC10A	met-c-882	Free cholesterol in large LDL	Inverse variance weighted	4	-0.0410295	0.0291748	0.159625	0.999809	4584	1.09075e-05	FALSE	FALSE
CLEC10A	met-c-927	Total cholesterol in small VLDL	Inverse variance weighted	4	-0.0328727	0.0233765	0.159656	0.999809	4584	1.09075e-05	FALSE	FALSE
CLEC10A	ukb-b-2102	Longest period of depression	Inverse variance weighted	4	0.0174549	0.0124159	0.15977	0.999809	4584	1.09075e-05	FALSE	FALSE
CLEC10A	ubm-a-2036	NET100 0880	Inverse variance weighted	4	0.0455053	0.0323828	0.159952	0.999809	4584	1.09075e-05	FALSE	FALSE
CLEC10A	met-d-IDL_L	Total lipids in IDL	Inverse variance weighted	4	-0.0114161	0.00812407	0.159956	0.999809	4584	1.09075e-05	FALSE	FALSE
CLEC10A	met-c-929	Total lipids in small VLDL	Inverse variance weighted	4	-0.0339013	0.0241309	0.160054	0.999809	4584	1.09075e-05	FALSE	FALSE
CLEC10A	met-d-S_VLDL_FC	Free cholesterol in small VLDL	Inverse variance weighted	4	-0.0118055	0.0084037	0.160081	0.999809	4584	1.09075e-05	FALSE	FALSE
CLEC10A	ubm-a-1325	NET100 0169	Inverse variance weighted	4	-0.0452438	0.0322126	0.160158	0.999809	4584	1.09075e-05	FALSE	FALSE
CLEC10A	ubm-a-1392	NET100 0236	Inverse variance weighted	4	0.0443283	0.031578	0.160388	0.999809	4584	1.09075e-05	FALSE	FALSE
CLEC10A	ieu-a-1105	Serum creatinine (eGFRcrea)	Inverse variance weighted	2	0.00357392	0.00255038	0.161116	0.999809	4584	1.09075e-05	FALSE	FALSE
CLEC10A	ubm-a-470	IDP dMRI TBSS L3 Cingulum cingulate gyrus R	Inverse variance weighted	4	-0.0416682	0.0297398	0.161187	0.999809	4584	1.09075e-05	FALSE	FALSE
CLEC10A	met-d-L_LDL_CE	Cholesteryl esters in large LDL	Inverse variance weighted	4	-0.0119395	0.00852506	0.161358	0.999809	4584	1.09075e-05	FALSE	FALSE
CLEC10A	ubm-a-1574	NET100 0418	Inverse variance weighted	4	-0.0466921	0.033341	0.16138	0.999809	4584	1.09075e-05	FALSE	FALSE
CLEC10A	ubm-a-2314	NET100 1158	Inverse variance weighted	4	-0.0448264	0.0320953	0.162514	0.999809	4584	1.09075e-05	FALSE	FALSE
CLEC10A	ubm-a-1802	NET100 0646	Inverse variance weighted	4	-0.0449582	0.0323008	0.163964	0.999809	4584	1.09075e-05	FALSE	FALSE
CLEC10A	ubm-a-1969	NET100 0813	Inverse variance weighted	4	-0.044386	0.0318953	0.164039	0.999809	4584	1.09075e-05	FALSE	FALSE
CLEC10A	met-d-L_LDL_C	Cholesterol in large LDL	Inverse variance weighted	4	-0.0123244	0.00887596	0.164981	0.999809	4584	1.09075e-05	FALSE	FALSE
CLEC10A	ubm-a-1425	NET100 0269	Inverse variance weighted	4	0.0504012	0.036311	0.165124	0.999809	4584	1.09075e-05	FALSE	FALSE
CLEC10A	ubm-a-2770	a2009s lh G orbital area	Inverse variance weighted	4	0.0317888	0.0229109	0.165291	0.999809	4584	1.09075e-05	FALSE	FALSE
CLEC10A	ieu-a-89	Height	Inverse variance weighted	3	-0.0112658	0.00812637	0.165648	0.999809	4584	1.09075e-05	FALSE	FALSE
CLEC10A	ubm-a-626	IDP dMRI TBSS ISOVF Tapetum R	Inverse variance weighted	4	0.0438671	0.0316475	0.165711	0.999809	4584	1.09075e-05	FALSE	FALSE
CLEC10A	ubm-a-857	IDP dMRI ProbtrackX ISOVF ifo r	Inverse variance weighted	4	0.0470918	0.0340257	0.166356	0.999809	4584	1.09075e-05	FALSE	FALSE
CLEC10A	ubm-a-1577	NET100 0421	Inverse variance weighted	4	-0.0441885	0.0319593	0.166773	0.999809	4584	1.09075e-05	FALSE	FALSE
CLEC10A	ubm-a-2161	NET100 1005	Inverse variance weighted	4	0.0443745	0.0320953	0.166792	0.999809	4584	1.09075e-05	FALSE	FALSE
CLEC10A	met-d-IDL_C	Cholesterol in IDL	Inverse variance weighted	4	-0.0112126	0.00811509	0.167066	0.999809	4584	1.09075e-05	FALSE	FALSE
CLEC10A	met-c-915	Triglycerides in medium VLDL	Inverse variance weighted	4	-0.0325558	0.0235661	0.167135	0.999809	4584	1.09075e-05	FALSE	FALSE
CLEC10A	ukb-b-19885	Duration of questionnaire	Inverse variance weighted	4	-0.015418	0.0111621	0.167194	0.999809	4584	1.09075e-05	FALSE	FALSE
CLEC10A	met-a-386	Phenylacetate	Inverse variance weighted	3	0.0141449	0.0102435	0.16732	0.999809	4584	1.09075e-05	FALSE	FALSE
CLEC10A	ubm-a-1454	NET100 0298	Inverse variance weighted	4	0.0444663	0.032207	0.16739	0.999809	4584	1.09075e-05	FALSE	FALSE
CLEC10A	ubm-a-3106	a2009s rh Pole occipital thickness	Inverse variance weighted	4	0.0425167	0.0308007	0.16747	0.999809	4584	1.09075e-05	FALSE	FALSE
CLEC10A	ubm-a-682	IDP dMRI ProbtrackX MO ar l	Inverse variance weighted	4	-0.0540167	0.0392021	0.168233	0.999809	4584	1.09075e-05	FALSE	FALSE
CLEC10A	met-c-848	Average number of methylene groups in a fatty acid chain	Inverse variance weighted	4	-0.0351924	0.0255754	0.168814	0.999809	4584	1.09075e-05	FALSE	FALSE
CLEC10A	ubm-a-2558	NET100 1402	Inverse variance weighted	4	-0.0442372	0.032207	0.169589	0.999809	4584	1.09075e-05	FALSE	FALSE
CLEC10A	ieu-b-38	systolic blood pressure	Inverse variance weighted	4	-0.087047	0.0634244	0.169922	0.999809	4584	1.09075e-05	FALSE	FALSE
CLEC10A	ubm-a-278	IDP dMRI TBSS MD Cingulum cingulate gyrus R	Inverse variance weighted	4	-0.0361218	0.0263954	0.171159	0.999809	4584	1.09075e-05	FALSE	FALSE
CLEC10A	ieu-a-1106	Serum cystatin C (eGFRcys)	Inverse variance weighted	2	0.00849839	0.00621092	0.171219	0.999809	4584	1.09075e-05	FALSE	FALSE
CLEC10A	ubm-a-334	IDP dMRI TBSS MO Superior fronto-occipital fasciculus R	Inverse variance weighted	4	0.0451097	0.0329738	0.171298	0.999809	4584	1.09075e-05	FALSE	FALSE
CLEC10A	ubm-a-582	IDP dMRI TBSS ISOVF Genu of corpus callosum	Inverse variance weighted	4	-0.0381626	0.0278975	0.171325	0.999809	4584	1.09075e-05	FALSE	FALSE
CLEC10A	ieu-a-1101	Urinary albumin-to-creatinine ratio	Inverse variance weighted	2	-0.0333294	0.0243784	0.171573	0.999809	4584	1.09075e-05	FALSE	FALSE
CLEC10A	ubm-a-885	NODEamps25 0015	Inverse variance weighted	4	-0.0419783	0.0307049	0.171577	0.999809	4584	1.09075e-05	FALSE	FALSE
CLEC10A	ubm-a-1608	NET100 0452	Inverse variance weighted	4	0.0440149	0.032207	0.171743	0.999809	4584	1.09075e-05	FALSE	FALSE
CLEC10A	ubm-a-2824	DKTatlas rh entorhinal area	Inverse variance weighted	4	0.0394919	0.0288983	0.171757	0.999809	4584	1.09075e-05	FALSE	FALSE
CLEC10A	ubm-a-2919	a2009s rh S postcentral area	Inverse variance weighted	4	0.0367404	0.0269086	0.172134	0.999809	4584	1.09075e-05	FALSE	FALSE
CLEC10A	ieu-a-1011	Years of schooling	Inverse variance weighted	3	0.0104439	0.00765371	0.172392	0.999809	4584	1.09075e-05	FALSE	FALSE
CLEC10A	ubm-a-2534	NET100 1378	Inverse variance weighted	4	0.0438362	0.0321294	0.172454	0.999809	4584	1.09075e-05	FALSE	FALSE
CLEC10A	ubm-a-2099	NET100 0943	Inverse variance weighted	4	-0.0431478	0.031631	0.172536	0.999809	4584	1.09075e-05	FALSE	FALSE
CLEC10A	met-a-421	3-methyl-2-oxobutyrate	Inverse variance weighted	3	-0.00691292	0.00506842	0.172593	0.999809	4584	1.09075e-05	FALSE	FALSE
CLEC10A	ubm-a-2305	NET100 1149	Inverse variance weighted	4	0.0436748	0.0320655	0.173182	0.999809	4584	1.09075e-05	FALSE	FALSE
CLEC10A	ubm-a-1743	NET100 0587	Inverse variance weighted	4	0.0438623	0.032207	0.173234	0.999809	4584	1.09075e-05	FALSE	FALSE
CLEC10A	ubm-a-544	IDP dMRI TBSS OD Superior cerebellar peduncle R	Inverse variance weighted	4	-0.0410135	0.0301156	0.173239	0.999809	4584	1.09075e-05	FALSE	FALSE
CLEC10A	ubm-a-1473	NET100 0317	Inverse variance weighted	4	-0.0440819	0.0323828	0.173427	0.999809	4584	1.09075e-05	FALSE	FALSE
CLEC10A	ubm-a-1361	NET100 0205	Inverse variance weighted	4	-0.0487317	0.0358052	0.173506	0.999809	4584	1.09075e-05	FALSE	FALSE
CLEC10A	ieu-b-24	Age Of Smoking Initiation	Inverse variance weighted	4	0.0075572	0.00555313	0.173548	0.999809	4584	1.09075e-05	FALSE	FALSE
CLEC10A	ubm-a-1957	NET100 0801	Inverse variance weighted	4	-0.0436754	0.0321009	0.17365	0.999809	4584	1.09075e-05	FALSE	FALSE
CLEC10A	ukb-b-8929	Interpolated Age of participant when non-cancer illness first diagnosed	Inverse variance weighted	4	-0.00670214	0.00493071	0.174062	0.999809	4584	1.09075e-05	FALSE	FALSE
CLEC10A	met-a-721	X-14208--phenylalanylserine	Inverse variance weighted	3	0.0216231	0.0159121	0.174176	0.999809	4584	1.09075e-05	FALSE	FALSE
CLEC10A	ubm-a-292	IDP dMRI TBSS MO Middle cerebellar peduncle	Inverse variance weighted	4	0.0680291	0.0501191	0.174671	0.999809	4584	1.09075e-05	FALSE	FALSE
CLEC10A	ieu-a-117	Neo-openness to experience	Wald ratio	1	0.608675	0.44845	0.17469	0.999809	4584	1.09075e-05	FALSE	FALSE
CLEC10A	met-c-957	Total lipids in chylomicrons and largest VLDL particles	Inverse variance weighted	4	-0.0375023	0.0276415	0.174864	0.999809	4584	1.09075e-05	FALSE	FALSE
CLEC10A	ubm-a-2831	DKTatlas rh lingual area	Inverse variance weighted	4	-0.0368675	0.0271905	0.175133	0.999809	4584	1.09075e-05	FALSE	FALSE
CLEC10A	met-d-S_VLDL_C	Cholesterol in small VLDL	Inverse variance weighted	4	-0.0113896	0.00840105	0.175183	0.999809	4584	1.09075e-05	FALSE	FALSE
CLEC10A	ubm-a-2348	NET100 1192	Inverse variance weighted	4	-0.0439118	0.032407	0.175415	0.999809	4584	1.09075e-05	FALSE	FALSE
CLEC10A	met-c-901	Total lipids in medium HDL	Inverse variance weighted	4	-0.0326737	0.0241236	0.175599	0.999809	4584	1.09075e-05	FALSE	FALSE
CLEC10A	ukb-b-20486	6mm asymmetry index (right)	Inverse variance weighted	4	0.0168043	0.0124116	0.175762	0.999809	4584	1.09075e-05	FALSE	FALSE
CLEC10A	ubm-a-260	IDP dMRI TBSS MD Anterior limb of internal capsule R	Inverse variance weighted	4	0.0366828	0.027117	0.176132	0.999809	4584	1.09075e-05	FALSE	FALSE
CLEC10A	met-d-Glucose	Glucose	Inverse variance weighted	4	-0.0113919	0.00842183	0.176162	0.999809	4584	1.09075e-05	FALSE	FALSE
CLEC10A	ubm-a-2257	NET100 1101	Inverse variance weighted	4	-0.0437513	0.0323828	0.176673	0.999809	4584	1.09075e-05	FALSE	FALSE
CLEC10A	met-d-ApoB_by_ApoA1	Ratio of apolipoprotein B to apolipoprotein A1	Inverse variance weighted	4	-0.011176	0.00827342	0.17675	0.999809	4584	1.09075e-05	FALSE	FALSE
CLEC10A	ubm-a-1920	NET100 0764	Inverse variance weighted	4	0.0557478	0.0412844	0.176908	0.999809	4584	1.09075e-05	FALSE	FALSE
CLEC10A	ieu-b-5135	Age at menarche	Inverse variance weighted	4	0.00994245	0.00736829	0.177222	0.999809	4584	1.09075e-05	FALSE	FALSE
CLEC10A	ubm-a-1132	NET25 0186	Inverse variance weighted	4	-0.0424535	0.0314662	0.17728	0.999809	4584	1.09075e-05	FALSE	FALSE
CLEC10A	ubm-a-2205	NET100 1049	Inverse variance weighted	4	-0.0435678	0.0323294	0.17778	0.999809	4584	1.09075e-05	FALSE	FALSE
CLEC10A	ubm-a-1402	NET100 0246	Inverse variance weighted	4	0.071176	0.052871	0.178232	0.999809	4584	1.09075e-05	FALSE	FALSE
CLEC10A	ubm-a-460	IDP dMRI TBSS L3 Superior corona radiata R	Inverse variance weighted	4	-0.0382967	0.0284489	0.178251	0.999809	4584	1.09075e-05	FALSE	FALSE
CLEC10A	ieu-a-115	Neo-extraversion	Wald ratio	1	0.639696	0.475556	0.178575	0.999809	4584	1.09075e-05	FALSE	FALSE
CLEC10A	ieu-a-70	Waist circumference	Inverse variance weighted	2	-0.0279077	0.020754	0.178725	0.999809	4584	1.09075e-05	FALSE	FALSE
CLEC10A	ieu-a-71	Waist circumference	Inverse variance weighted	2	-0.0279077	0.020754	0.178725	0.999809	4584	1.09075e-05	FALSE	FALSE
CLEC10A	ubm-a-20	IDP T1 FIRST right hippocampus volume	Inverse variance weighted	4	0.0373713	0.0278009	0.178867	0.999809	4584	1.09075e-05	FALSE	FALSE
CLEC10A	ubm-a-2053	NET100 0897	Inverse variance weighted	4	0.0558759	0.0415912	0.179125	0.999809	4584	1.09075e-05	FALSE	FALSE
CLEC10A	ubm-a-1308	NET100 0152	Inverse variance weighted	4	-0.0435307	0.032407	0.179191	0.999809	4584	1.09075e-05	FALSE	FALSE
CLEC10A	met-a-440	X-10395	Inverse variance weighted	3	-0.0096208	0.00716305	0.179234	0.999809	4584	1.09075e-05	FALSE	FALSE
CLEC10A	ieu-a-1064	2-choice reaction time	Inverse variance weighted	3	-0.0865734	0.0644738	0.179347	0.999809	4584	1.09075e-05	FALSE	FALSE
CLEC10A	ubm-a-746	IDP dMRI ProbtrackX L2 fma	Inverse variance weighted	4	0.0486387	0.0362356	0.179502	0.999809	4584	1.09075e-05	FALSE	FALSE
CLEC10A	ubm-a-207	IDP dMRI TBSS FA Inferior cerebellar peduncle L	Inverse variance weighted	4	0.0417357	0.0310961	0.179547	0.999809	4584	1.09075e-05	FALSE	FALSE
CLEC10A	met-a-605	X-12407	Inverse variance weighted	3	0.03584	0.0267038	0.179554	0.999809	4584	1.09075e-05	FALSE	FALSE
CLEC10A	ubm-a-1259	NET100 0103	Inverse variance weighted	4	0.0429886	0.0320368	0.179644	0.999809	4584	1.09075e-05	FALSE	FALSE
CLEC10A	ubm-a-3115	a2009s rh S collat transv post thickness	Inverse variance weighted	4	-0.0409728	0.0305363	0.17967	0.999809	4584	1.09075e-05	FALSE	FALSE
CLEC10A	met-a-357	Biliverdin	Inverse variance weighted	3	-0.0144138	0.0107461	0.179823	0.999809	4584	1.09075e-05	FALSE	FALSE
CLEC10A	met-d-M_VLDL_C	Cholesterol in medium VLDL	Inverse variance weighted	4	-0.0112352	0.00837892	0.179957	0.999809	4584	1.09075e-05	FALSE	FALSE
CLEC10A	ubm-a-2723	DKTatlas lh lateraloccipital area	Inverse variance weighted	4	-0.0332765	0.0248308	0.180204	0.999809	4584	1.09075e-05	FALSE	FALSE
CLEC10A	ubm-a-3004	a2009s lh S cingul-Marginalis thickness	Inverse variance weighted	4	-0.0388622	0.0290043	0.180286	0.999809	4584	1.09075e-05	FALSE	FALSE
CLEC10A	ukb-b-12039	Weight	Inverse variance weighted	4	0.00475752	0.00355235	0.180486	0.999809	4584	1.09075e-05	FALSE	FALSE
CLEC10A	ubm-a-1837	NET100 0681	Inverse variance weighted	4	0.0432041	0.0322655	0.180565	0.999809	4584	1.09075e-05	FALSE	FALSE
CLEC10A	met-d-XS_VLDL_P	Concentration of very small VLDL particles	Inverse variance weighted	4	-0.0112865	0.00843255	0.180751	0.999809	4584	1.09075e-05	FALSE	FALSE
CLEC10A	ubm-a-166	IDP SWI T2star left thalamus	Inverse variance weighted	4	-0.0428707	0.0320393	0.180875	0.999809	4584	1.09075e-05	FALSE	FALSE
CLEC10A	ubm-a-1048	NET25 0102	Inverse variance weighted	4	-0.042543	0.0318133	0.181134	0.999809	4584	1.09075e-05	FALSE	FALSE
CLEC10A	met-d-LDL_L	Total lipids in LDL	Inverse variance weighted	4	-0.0113505	0.00849045	0.181268	0.999809	4584	1.09075e-05	FALSE	FALSE
CLEC10A	ubm-a-2853	a2009s rh G&S frontomargin area	Inverse variance weighted	4	0.0456263	0.0341422	0.181432	0.999809	4584	1.09075e-05	FALSE	FALSE
CLEC10A	ukb-b-10412	Time to complete round	Inverse variance weighted	4	0.0114325	0.00855997	0.181686	0.999809	4584	1.09075e-05	FALSE	FALSE
CLEC10A	ieu-a-1089	Body mass index	Inverse variance weighted	4	-0.029584	0.0221542	0.181756	0.999809	4584	1.09075e-05	FALSE	FALSE
CLEC10A	ubm-a-794	IDP dMRI ProbtrackX ICVF cgc l	Inverse variance weighted	4	0.0411371	0.0308086	0.181796	0.999809	4584	1.09075e-05	FALSE	FALSE
CLEC10A	ubm-a-2240	NET100 1084	Inverse variance weighted	4	0.0430494	0.0322412	0.181802	0.999809	4584	1.09075e-05	FALSE	FALSE
CLEC10A	met-a-511	X-11437	Inverse variance weighted	3	-0.0318099	0.0238308	0.181935	0.999809	4584	1.09075e-05	FALSE	FALSE
CLEC10A	met-a-718	P-cresol sulfate	Inverse variance weighted	3	0.0203498	0.0152676	0.182573	0.999809	4584	1.09075e-05	FALSE	FALSE
CLEC10A	ubm-a-1934	NET100 0778	Inverse variance weighted	4	-0.0420339	0.0315438	0.182677	0.999809	4584	1.09075e-05	FALSE	FALSE
CLEC10A	met-d-S_LDL_P	Concentration of small LDL particles	Inverse variance weighted	4	-0.0111966	0.0084102	0.183088	0.999809	4584	1.09075e-05	FALSE	FALSE
CLEC10A	ubm-a-2213	NET100 1057	Inverse variance weighted	4	0.0488013	0.0366638	0.183173	0.999809	4584	1.09075e-05	FALSE	FALSE
CLEC10A	met-c-930	Concentration of small VLDL particles	Inverse variance weighted	4	-0.0320954	0.0241294	0.183473	0.999809	4584	1.09075e-05	FALSE	FALSE
CLEC10A	ubm-a-1423	NET100 0267	Inverse variance weighted	4	0.0469621	0.0353072	0.183486	0.999809	4584	1.09075e-05	FALSE	FALSE
CLEC10A	ubm-a-8	IDP T1 SIENAX white unnormalised volume	Inverse variance weighted	4	0.0197107	0.0148217	0.183567	0.999809	4584	1.09075e-05	FALSE	FALSE
CLEC10A	ubm-a-838	IDP dMRI ProbtrackX OD slf l	Inverse variance weighted	4	-0.0376111	0.0283017	0.183869	0.999809	4584	1.09075e-05	FALSE	FALSE
CLEC10A	ubm-a-1564	NET100 0408	Inverse variance weighted	4	0.0479349	0.0361043	0.184284	0.999809	4584	1.09075e-05	FALSE	FALSE
CLEC10A	ubm-a-2402	NET100 1246	Inverse variance weighted	4	0.0655225	0.0494078	0.184788	0.999809	4584	1.09075e-05	FALSE	FALSE
CLEC10A	met-d-L_LDL_FC	Free cholesterol in large LDL	Inverse variance weighted	4	-0.0130612	0.00985005	0.184839	0.999809	4584	1.09075e-05	FALSE	FALSE
CLEC10A	met-c-923	Triglycerides in small HDL	Inverse variance weighted	4	-0.0427469	0.0322448	0.184938	0.999809	4584	1.09075e-05	FALSE	FALSE
CLEC10A	ubm-a-1734	NET100 0578	Inverse variance weighted	4	-0.0425541	0.0321294	0.185351	0.999809	4584	1.09075e-05	FALSE	FALSE
CLEC10A	ubm-a-876	NODEamps25 0006	Inverse variance weighted	4	0.0414412	0.0312961	0.185448	0.999809	4584	1.09075e-05	FALSE	FALSE
CLEC10A	ubm-a-405	IDP dMRI TBSS L2 Anterior limb of internal capsule L	Inverse variance weighted	4	0.0412048	0.0311259	0.185566	0.999809	4584	1.09075e-05	FALSE	FALSE
CLEC10A	ubm-a-841	IDP dMRI ProbtrackX OD str r	Inverse variance weighted	4	-0.0385706	0.0291704	0.186084	0.999809	4584	1.09075e-05	FALSE	FALSE
CLEC10A	ubm-a-2292	NET100 1136	Inverse variance weighted	4	-0.0421736	0.0318953	0.186084	0.999809	4584	1.09075e-05	FALSE	FALSE
CLEC10A	ubm-a-2351	NET100 1195	Inverse variance weighted	4	-0.0423673	0.0320655	0.18641	0.999809	4584	1.09075e-05	FALSE	FALSE
CLEC10A	met-d-non_HDL_C	Total cholesterol minus HDL-C	Inverse variance weighted	4	-0.0110378	0.00835722	0.186583	0.999809	4584	1.09075e-05	FALSE	FALSE
CLEC10A	ukb-d-30870_raw	Triglycerides	Inverse variance weighted	4	0.00856493	0.00648491	0.186586	0.999809	4584	1.09075e-05	FALSE	FALSE
CLEC10A	ubm-a-2810	a2009s lh S orbital-H Shaped area	Inverse variance weighted	4	0.0344976	0.0261468	0.187042	0.999809	4584	1.09075e-05	FALSE	FALSE
CLEC10A	ubm-a-1673	NET100 0517	Inverse variance weighted	4	-0.0421088	0.0319196	0.187097	0.999809	4584	1.09075e-05	FALSE	FALSE
CLEC10A	ubm-a-1535	NET100 0379	Inverse variance weighted	4	-0.0700314	0.0530992	0.187209	0.999809	4584	1.09075e-05	FALSE	FALSE
CLEC10A	ubm-a-3019	a2009s lh S oc-temp med&Lingual thickness	Inverse variance weighted	4	-0.0387067	0.029356	0.187327	0.999809	4584	1.09075e-05	FALSE	FALSE
CLEC10A	ubm-a-303	IDP dMRI TBSS MO Inferior cerebellar peduncle L	Inverse variance weighted	4	-0.0412235	0.0312662	0.187348	0.999809	4584	1.09075e-05	FALSE	FALSE
CLEC10A	ubm-a-2453	NET100 1297	Inverse variance weighted	4	-0.0618779	0.046961	0.187623	0.999809	4584	1.09075e-05	FALSE	FALSE
CLEC10A	ieu-a-1063	8-choice reaction time	Inverse variance weighted	3	0.124622	0.0947087	0.188225	0.999809	4584	1.09075e-05	FALSE	FALSE
CLEC10A	met-d-S_VLDL_CE_pct	Cholesteryl esters to total lipids ratio in small VLDL	Inverse variance weighted	4	-0.0109002	0.00828761	0.188429	0.999809	4584	1.09075e-05	FALSE	FALSE
CLEC10A	ubm-a-2875	a2009s rh G oc-temp med-Parahip area	Inverse variance weighted	4	0.0492307	0.037472	0.188913	0.999809	4584	1.09075e-05	FALSE	FALSE
CLEC10A	ubm-a-231	IDP dMRI TBSS FA Cingulum cingulate gyrus L	Inverse variance weighted	4	0.0552857	0.042086	0.188969	0.999809	4584	1.09075e-05	FALSE	FALSE
CLEC10A	ubm-a-2907	a2009s rh S interm prim-Jensen area	Inverse variance weighted	4	0.0461172	0.0351146	0.18907	0.999809	4584	1.09075e-05	FALSE	FALSE
CLEC10A	ubm-a-2359	NET100 1203	Inverse variance weighted	4	0.042193	0.0321537	0.189443	0.999809	4584	1.09075e-05	FALSE	FALSE
CLEC10A	ubm-a-1395	NET100 0239	Inverse variance weighted	4	0.0417275	0.0318133	0.189642	0.999809	4584	1.09075e-05	FALSE	FALSE
CLEC10A	ubm-a-104	IDP T1 FAST ROIs L occ fusif gyrus	Inverse variance weighted	4	-0.035479	0.0270604	0.189823	0.999809	4584	1.09075e-05	FALSE	FALSE
CLEC10A	ubm-a-203	IDP dMRI TBSS FA Corticospinal tract L	Inverse variance weighted	4	0.0416203	0.0317593	0.190029	0.999809	4584	1.09075e-05	FALSE	FALSE
CLEC10A	ubm-a-536	IDP dMRI TBSS OD Splenium of corpus callosum	Inverse variance weighted	4	0.0393623	0.0300572	0.190337	0.999809	4584	1.09075e-05	FALSE	FALSE
CLEC10A	ukb-b-13231	Place of birth in UK - east co-ordinate	Inverse variance weighted	4	0.00493131	0.00376686	0.19049	0.999809	4584	1.09075e-05	FALSE	FALSE
CLEC10A	ubm-a-2483	NET100 1327	Inverse variance weighted	4	-0.0422316	0.0322655	0.190576	0.999809	4584	1.09075e-05	FALSE	FALSE
CLEC10A	ubm-a-1219	NET100 0063	Inverse variance weighted	4	0.0670695	0.0512626	0.190754	0.999809	4584	1.09075e-05	FALSE	FALSE
CLEC10A	ubm-a-2488	NET100 1332	Inverse variance weighted	4	-0.0424047	0.0324126	0.190779	0.999809	4584	1.09075e-05	FALSE	FALSE
CLEC10A	ubm-a-2455	NET100 1299	Inverse variance weighted	4	-0.0573601	0.0438557	0.190897	0.999809	4584	1.09075e-05	FALSE	FALSE
CLEC10A	ubm-a-895	NODEamps100 0004	Inverse variance weighted	4	-0.0409636	0.0313219	0.190932	0.999809	4584	1.09075e-05	FALSE	FALSE
CLEC10A	ukb-b-1806	Number of symbol digit matches attempted	Inverse variance weighted	4	-0.0110458	0.00844618	0.190944	0.999809	4584	1.09075e-05	FALSE	FALSE
CLEC10A	ubm-a-2522	NET100 1366	Inverse variance weighted	4	-0.042043	0.032207	0.191757	0.999809	4584	1.09075e-05	FALSE	FALSE
CLEC10A	ubm-a-2693	volume CC Anterior	Inverse variance weighted	4	0.0369509	0.028317	0.191927	0.999809	4584	1.09075e-05	FALSE	FALSE
CLEC10A	met-d-S_VLDL_CE	Cholesteryl esters in small VLDL	Inverse variance weighted	4	-0.0109394	0.00839111	0.192341	0.999809	4584	1.09075e-05	FALSE	FALSE
CLEC10A	ubm-a-194	IDP tfMRI median zstat faces-shapes amygdala	Inverse variance weighted	4	-0.0409142	0.0313882	0.192408	0.999809	4584	1.09075e-05	FALSE	FALSE
CLEC10A	ubm-a-1820	NET100 0664	Inverse variance weighted	4	-0.0416552	0.0319593	0.192444	0.999809	4584	1.09075e-05	FALSE	FALSE
CLEC10A	ubm-a-2808	a2009s lh S orbital lateral area	Inverse variance weighted	4	-0.0376946	0.028927	0.192542	0.999809	4584	1.09075e-05	FALSE	FALSE
CLEC10A	ubm-a-1278	NET100 0122	Inverse variance weighted	4	0.041322	0.0317196	0.192667	0.999809	4584	1.09075e-05	FALSE	FALSE
CLEC10A	ubm-a-1455	NET100 0299	Inverse variance weighted	4	0.0417158	0.0320313	0.192798	0.999809	4584	1.09075e-05	FALSE	FALSE
CLEC10A	ubm-a-652	IDP dMRI ProbtrackX FA str r	Inverse variance weighted	4	0.0409926	0.0314773	0.192817	0.999809	4584	1.09075e-05	FALSE	FALSE
CLEC10A	ubm-a-1416	NET100 0260	Inverse variance weighted	4	0.0518929	0.0398868	0.193257	0.999809	4584	1.09075e-05	FALSE	FALSE
CLEC10A	ukb-b-16698	Arm predicted mass (right)	Inverse variance weighted	4	0.00352872	0.00271238	0.193269	0.999809	4584	1.09075e-05	FALSE	FALSE
CLEC10A	met-d-ApoB	Apolipoprotein B	Inverse variance weighted	4	-0.0109096	0.00839151	0.193576	0.999809	4584	1.09075e-05	FALSE	FALSE
CLEC10A	ubm-a-1053	NET25 0107	Inverse variance weighted	4	0.0412784	0.0318133	0.194452	0.999809	4584	1.09075e-05	FALSE	FALSE
CLEC10A	met-d-XXL_VLDL_CE_pct	Cholesteryl esters to total lipids ratio in chylomicrons and extremely large VLDL	Inverse variance weighted	4	-0.0164261	0.012671	0.194853	0.999809	4584	1.09075e-05	FALSE	FALSE
CLEC10A	ukb-b-9917	Interval between previous point and current one in numeric path (trail #1)	Inverse variance weighted	4	0.0146297	0.01129	0.195041	0.999809	4584	1.09075e-05	FALSE	FALSE
CLEC10A	met-c-913	Concentration of medium VLDL particles	Inverse variance weighted	4	-0.0312982	0.0241539	0.195051	0.999809	4584	1.09075e-05	FALSE	FALSE
CLEC10A	ubm-a-352	IDP dMRI TBSS L1 Superior cerebellar peduncle R	Inverse variance weighted	4	0.0327029	0.0252448	0.195171	0.999809	4584	1.09075e-05	FALSE	FALSE
CLEC10A	met-c-956	Triglycerides in very small VLDL	Inverse variance weighted	4	-0.031313	0.024174	0.19521	0.999809	4584	1.09075e-05	FALSE	FALSE
CLEC10A	ubm-a-1914	NET100 0758	Inverse variance weighted	4	0.076779	0.0593248	0.195592	0.999809	4584	1.09075e-05	FALSE	FALSE
CLEC10A	ukb-b-7710	Pulse rate (during blood-pressure measurement)	Inverse variance weighted	4	-0.0186625	0.0144245	0.195733	0.999809	4584	1.09075e-05	FALSE	FALSE
CLEC10A	ubm-a-796	IDP dMRI ProbtrackX ICVF cgh l	Inverse variance weighted	4	0.0409438	0.0316475	0.195753	0.999809	4584	1.09075e-05	FALSE	FALSE
CLEC10A	ubm-a-1588	NET100 0432	Inverse variance weighted	4	0.0529115	0.0409848	0.196702	0.999809	4584	1.09075e-05	FALSE	FALSE
CLEC10A	ubm-a-185	IDP tfMRI 90th-percentile BOLD faces	Inverse variance weighted	4	0.0413117	0.0320175	0.196953	0.999809	4584	1.09075e-05	FALSE	FALSE
CLEC10A	ubm-a-2941	DKTatlas lh paracentral thickness	Inverse variance weighted	4	-0.0425841	0.0330335	0.197357	0.999809	4584	1.09075e-05	FALSE	FALSE
CLEC10A	ubm-a-575	IDP dMRI TBSS OD Superior fronto-occipital fasciculus L	Inverse variance weighted	4	-0.0542035	0.0420479	0.197367	0.999809	4584	1.09075e-05	FALSE	FALSE
CLEC10A	ubm-a-519	IDP dMRI TBSS ICVF Cingulum cingulate gyrus L	Inverse variance weighted	4	0.0396835	0.0307843	0.197368	0.999809	4584	1.09075e-05	FALSE	FALSE
CLEC10A	ubm-a-627	IDP dMRI TBSS ISOVF Tapetum L	Inverse variance weighted	4	0.0411558	0.0319294	0.197412	0.999809	4584	1.09075e-05	FALSE	FALSE
CLEC10A	ubm-a-1273	NET100 0117	Inverse variance weighted	4	0.0415849	0.032271	0.197532	0.999809	4584	1.09075e-05	FALSE	FALSE
CLEC10A	ubm-a-2908	a2009s rh S intrapariet&P trans area	Inverse variance weighted	4	0.0390953	0.0303662	0.197935	0.999809	4584	1.09075e-05	FALSE	FALSE
CLEC10A	ubm-a-2618	NET100 1462	Inverse variance weighted	4	0.0429822	0.0334347	0.198599	0.999809	4584	1.09075e-05	FALSE	FALSE
CLEC10A	met-d-XL_VLDL_FC_pct	Free cholesterol to total lipids ratio in very large VLDL	Inverse variance weighted	4	-0.010459	0.00814338	0.199018	0.999809	4584	1.09075e-05	FALSE	FALSE
CLEC10A	ieu-a-1284	Estimated glomerular filtration rate (eGFR)	Inverse variance weighted	3	0.0100263	0.00780872	0.199146	0.999809	4584	1.09075e-05	FALSE	FALSE
CLEC10A	ubm-a-1623	NET100 0467	Inverse variance weighted	4	-0.0412034	0.0320953	0.199218	0.999809	4584	1.09075e-05	FALSE	FALSE
CLEC10A	met-d-LDL_CE	Cholesteryl esters in LDL	Inverse variance weighted	4	-0.0107592	0.00838095	0.199221	0.999809	4584	1.09075e-05	FALSE	FALSE
CLEC10A	ubm-a-445	IDP dMRI TBSS L3 Medial lemniscus L	Inverse variance weighted	4	-0.038154	0.0297398	0.199518	0.999809	4584	1.09075e-05	FALSE	FALSE
CLEC10A	ubm-a-3078	a2009s rh G front inf-Triangul thickness	Inverse variance weighted	4	-0.0372022	0.0290043	0.199618	0.999809	4584	1.09075e-05	FALSE	FALSE
CLEC10A	ubm-a-2851	DKTatlas rh insula area	Inverse variance weighted	4	0.0474792	0.0370265	0.199737	0.999809	4584	1.09075e-05	FALSE	FALSE
CLEC10A	ubm-a-2419	NET100 1263	Inverse variance weighted	4	0.0413792	0.032271	0.199759	0.999809	4584	1.09075e-05	FALSE	FALSE
CLEC10A	ubm-a-2633	NET100 1477	Inverse variance weighted	4	0.0411366	0.0320897	0.199869	0.999809	4584	1.09075e-05	FALSE	FALSE
CLEC10A	met-a-534	X-11550	Inverse variance weighted	3	-0.00555512	0.00433766	0.200309	0.999809	4584	1.09075e-05	FALSE	FALSE
CLEC10A	ubm-a-462	IDP dMRI TBSS L3 Posterior corona radiata R	Inverse variance weighted	4	-0.0414557	0.0323835	0.200493	0.999809	4584	1.09075e-05	FALSE	FALSE
CLEC10A	ubm-a-2188	NET100 1032	Inverse variance weighted	4	0.0474239	0.0370567	0.200628	0.999809	4584	1.09075e-05	FALSE	FALSE
CLEC10A	ubm-a-444	IDP dMRI TBSS L3 Medial lemniscus R	Inverse variance weighted	4	-0.0383927	0.0300092	0.200769	0.999809	4584	1.09075e-05	FALSE	FALSE
CLEC10A	ubm-a-1736	NET100 0580	Inverse variance weighted	4	0.0412406	0.0322655	0.201192	0.999809	4584	1.09075e-05	FALSE	FALSE
CLEC10A	ubm-a-2049	NET100 0893	Inverse variance weighted	4	-0.0414605	0.0324412	0.201243	0.999809	4584	1.09075e-05	FALSE	FALSE
CLEC10A	ubm-a-2312	NET100 1156	Inverse variance weighted	4	0.0443653	0.0347683	0.201946	0.999809	4584	1.09075e-05	FALSE	FALSE
CLEC10A	met-d-Total_CE	Total esterified cholesterol	Inverse variance weighted	4	-0.010337	0.00810581	0.202219	0.999809	4584	1.09075e-05	FALSE	FALSE
CLEC10A	met-d-IDL_CE	Cholesteryl esters in IDL	Inverse variance weighted	4	-0.0103429	0.00811246	0.20233	0.999809	4584	1.09075e-05	FALSE	FALSE
CLEC10A	ubm-a-1960	NET100 0804	Inverse variance weighted	4	-0.040837	0.0320368	0.202419	0.999809	4584	1.09075e-05	FALSE	FALSE
CLEC10A	met-c-892	Triglycerides in large VLDL	Inverse variance weighted	4	-0.0300162	0.0235521	0.2025	0.999809	4584	1.09075e-05	FALSE	FALSE
CLEC10A	met-c-850	Creatinine	Inverse variance weighted	4	0.0282434	0.0221629	0.202538	0.999809	4584	1.09075e-05	FALSE	FALSE
CLEC10A	ubm-a-495	IDP dMRI TBSS ICVF Inferior cerebellar peduncle L	Inverse variance weighted	4	0.0366732	0.0287947	0.202802	0.999809	4584	1.09075e-05	FALSE	FALSE
CLEC10A	met-c-912	Total lipids in medium VLDL	Inverse variance weighted	4	-0.0306922	0.0241204	0.20321	0.999809	4584	1.09075e-05	FALSE	FALSE
CLEC10A	ubm-a-2091	NET100 0935	Inverse variance weighted	4	0.0489938	0.0385267	0.203485	0.999809	4584	1.09075e-05	FALSE	FALSE
CLEC10A	ubm-a-2674	volume Right-Lateral-Ventricle	Inverse variance weighted	4	-0.0324938	0.0255525	0.203498	0.999809	4584	1.09075e-05	FALSE	FALSE
CLEC10A	met-d-LDL_C	LDL cholesterol	Inverse variance weighted	4	-0.0114613	0.00901535	0.203619	0.999809	4584	1.09075e-05	FALSE	FALSE
CLEC10A	ubm-a-259	IDP dMRI TBSS MD Cerebral peduncle L	Inverse variance weighted	4	0.0357397	0.0281315	0.203924	0.999809	4584	1.09075e-05	FALSE	FALSE
CLEC10A	ubm-a-353	IDP dMRI TBSS L1 Superior cerebellar peduncle L	Inverse variance weighted	4	0.0328669	0.0259079	0.204583	0.999809	4584	1.09075e-05	FALSE	FALSE
CLEC10A	ubm-a-1233	NET100 0077	Inverse variance weighted	4	0.0612411	0.0483393	0.20519	0.999809	4584	1.09075e-05	FALSE	FALSE
CLEC10A	met-a-476	Butyrylcarnitine	Inverse variance weighted	3	0.0132502	0.0104609	0.205281	0.999809	4584	1.09075e-05	FALSE	FALSE
CLEC10A	ubm-a-1384	NET100 0228	Inverse variance weighted	4	0.0646751	0.0510693	0.205363	0.999809	4584	1.09075e-05	FALSE	FALSE
CLEC10A	ubm-a-694	IDP dMRI ProbtrackX MO ifo l	Inverse variance weighted	4	0.0407999	0.0322467	0.205785	0.999809	4584	1.09075e-05	FALSE	FALSE
CLEC10A	ubm-a-1335	NET100 0179	Inverse variance weighted	4	0.0407329	0.032207	0.205972	0.999809	4584	1.09075e-05	FALSE	FALSE
CLEC10A	met-d-LDL_P	Concentration of LDL particles	Inverse variance weighted	4	-0.0106188	0.00839652	0.205993	0.999809	4584	1.09075e-05	FALSE	FALSE
CLEC10A	met-d-Clinical_LDL_C	Clinical LDL cholesterol	Inverse variance weighted	4	-0.0118407	0.00937244	0.206464	0.999809	4584	1.09075e-05	FALSE	FALSE
CLEC10A	ukb-d-22643_irnt	Number of night shifts worked monthly during mixed shift periods	Inverse variance weighted	4	-0.0332146	0.0263024	0.206662	0.999809	4584	1.09075e-05	FALSE	FALSE
CLEC10A	ubm-a-31	IDP T1 FAST ROIs R sup front gyrus	Inverse variance weighted	4	0.0409443	0.0324296	0.206747	0.999809	4584	1.09075e-05	FALSE	FALSE
CLEC10A	ubm-a-1098	NET25 0152	Inverse variance weighted	4	-0.040723	0.032271	0.206983	0.999809	4584	1.09075e-05	FALSE	FALSE
CLEC10A	met-a-397	2-hydroxystearate	Inverse variance weighted	3	-0.00749925	0.00594781	0.207366	0.999809	4584	1.09075e-05	FALSE	FALSE
CLEC10A	ubm-a-2999	a2009s lh Lat Fis-post thickness	Inverse variance weighted	4	-0.0366424	0.0290628	0.207381	0.999809	4584	1.09075e-05	FALSE	FALSE
CLEC10A	ubm-a-1419	NET100 0263	Inverse variance weighted	4	-0.0496086	0.0393711	0.20766	0.999809	4584	1.09075e-05	FALSE	FALSE
CLEC10A	ieu-a-794	Urate	Wald ratio	1	-0.134251	0.10661	0.207934	0.999809	4584	1.09075e-05	FALSE	FALSE
CLEC10A	ubm-a-130	IDP T1 FAST ROIs L hippocampus	Inverse variance weighted	4	0.0308821	0.024525	0.207955	0.999809	4584	1.09075e-05	FALSE	FALSE
CLEC10A	ubm-a-1622	NET100 0466	Inverse variance weighted	4	-0.0401618	0.0319196	0.208313	0.999809	4584	1.09075e-05	FALSE	FALSE
CLEC10A	ukb-d-30740_raw	Glucose	Inverse variance weighted	4	-0.00926769	0.00736716	0.208401	0.999809	4584	1.09075e-05	FALSE	FALSE
CLEC10A	ubm-a-2281	NET100 1125	Inverse variance weighted	4	0.04087	0.0325594	0.20939	0.999809	4584	1.09075e-05	FALSE	FALSE
CLEC10A	ubm-a-1783	NET100 0627	Inverse variance weighted	4	0.0429718	0.0342542	0.209661	0.999809	4584	1.09075e-05	FALSE	FALSE
CLEC10A	ieu-a-1001	Years of schooling	Inverse variance weighted	3	0.00727605	0.00580559	0.210103	0.999809	4584	1.09075e-05	FALSE	FALSE
CLEC10A	met-d-M_VLDL_TG_pct	Triglycerides to total lipids ratio in medium VLDL	Inverse variance weighted	4	0.00993744	0.00793918	0.21068	0.999809	4584	1.09075e-05	FALSE	FALSE
CLEC10A	met-a-579	Lathosterol	Inverse variance weighted	3	0.0159178	0.0127558	0.212073	0.999809	4584	1.09075e-05	FALSE	FALSE
CLEC10A	ubm-a-1990	NET100 0834	Inverse variance weighted	4	0.0401128	0.032207	0.212959	0.999809	4584	1.09075e-05	FALSE	FALSE
CLEC10A	met-a-437	X-09108	Inverse variance weighted	3	-0.00734865	0.00590175	0.213071	0.999809	4584	1.09075e-05	FALSE	FALSE
CLEC10A	met-d-Total_C	Total cholesterol	Inverse variance weighted	4	-0.010124	0.00813495	0.213315	0.999809	4584	1.09075e-05	FALSE	FALSE
CLEC10A	met-d-Remnant_C	Remnant cholesterol (non-HDL, non-LDL -cholesterol)	Inverse variance weighted	4	-0.010389	0.00834797	0.213316	0.999809	4584	1.09075e-05	FALSE	FALSE
CLEC10A	ubm-a-3063	DKTatlas rh insula thickness	Inverse variance weighted	4	-0.0507488	0.0408188	0.213769	0.999809	4584	1.09075e-05	FALSE	FALSE
CLEC10A	ubm-a-3028	a2009s lh S suborbital thickness	Inverse variance weighted	4	-0.0376423	0.0302775	0.213777	0.999809	4584	1.09075e-05	FALSE	FALSE
CLEC10A	ubm-a-2593	NET100 1437	Inverse variance weighted	4	0.0402196	0.0323828	0.214234	0.999809	4584	1.09075e-05	FALSE	FALSE
CLEC10A	ukb-b-20175	Systolic blood pressure, automated reading	Inverse variance weighted	4	-0.0052292	0.00421053	0.214261	0.999809	4584	1.09075e-05	FALSE	FALSE
CLEC10A	ubm-a-1394	NET100 0238	Inverse variance weighted	4	0.039675	0.0319537	0.21437	0.999809	4584	1.09075e-05	FALSE	FALSE
CLEC10A	ubm-a-2135	NET100 0979	Inverse variance weighted	4	0.0396273	0.0319196	0.214431	0.999809	4584	1.09075e-05	FALSE	FALSE
CLEC10A	met-c-886	Total cholesterol in large VLDL	Inverse variance weighted	4	-0.0292406	0.0235666	0.214693	0.999809	4584	1.09075e-05	FALSE	FALSE
CLEC10A	ubm-a-1265	NET100 0109	Inverse variance weighted	4	0.0395807	0.0319537	0.215461	0.999809	4584	1.09075e-05	FALSE	FALSE
CLEC10A	ubm-a-1738	NET100 0582	Inverse variance weighted	4	-0.0397384	0.0320953	0.215666	0.999809	4584	1.09075e-05	FALSE	FALSE
CLEC10A	ubm-a-1652	NET100 0496	Inverse variance weighted	4	-0.0400907	0.0323828	0.215707	0.999809	4584	1.09075e-05	FALSE	FALSE
CLEC10A	ubm-a-3103	a2009s rh Lat Fis-ant-Horizont thickness	Inverse variance weighted	4	-0.0360696	0.0291802	0.216422	0.999809	4584	1.09075e-05	FALSE	FALSE
CLEC10A	ubm-a-206	IDP dMRI TBSS FA Inferior cerebellar peduncle R	Inverse variance weighted	4	0.0394756	0.0319394	0.216476	0.999809	4584	1.09075e-05	FALSE	FALSE
CLEC10A	met-a-487	X-06126	Inverse variance weighted	3	0.0187935	0.0152211	0.216942	0.999809	4584	1.09075e-05	FALSE	FALSE
CLEC10A	ubm-a-552	IDP dMRI TBSS OD Retrolenticular part of internal capsule R	Inverse variance weighted	4	0.0383753	0.0310961	0.217171	0.999809	4584	1.09075e-05	FALSE	FALSE
CLEC10A	ubm-a-1923	NET100 0767	Inverse variance weighted	4	0.0397817	0.032271	0.217674	0.999809	4584	1.09075e-05	FALSE	FALSE
CLEC10A	ubm-a-1978	NET100 0822	Inverse variance weighted	4	0.0423815	0.0344067	0.218031	0.999809	4584	1.09075e-05	FALSE	FALSE
CLEC10A	met-a-616	Alpha-hydroxyisovalerate	Inverse variance weighted	3	-0.0116096	0.00942879	0.218213	0.999809	4584	1.09075e-05	FALSE	FALSE
CLEC10A	ubm-a-2463	NET100 1307	Inverse variance weighted	4	0.0396314	0.032207	0.218502	0.999809	4584	1.09075e-05	FALSE	FALSE
CLEC10A	met-a-686	X-13477	Inverse variance weighted	3	0.00923596	0.00750627	0.218535	0.999809	4584	1.09075e-05	FALSE	FALSE
CLEC10A	ukb-b-6503	Systolic blood pressure, manual reading	Inverse variance weighted	4	0.0202517	0.0164661	0.218735	0.999809	4584	1.09075e-05	FALSE	FALSE
CLEC10A	met-d-Sphingomyelins	Sphingomyelins	Inverse variance weighted	4	-0.00965696	0.00785493	0.218917	0.999809	4584	1.09075e-05	FALSE	FALSE
CLEC10A	met-d-S_HDL_FC_pct	Free cholesterol to total lipids ratio in small HDL	Inverse variance weighted	4	-0.0102862	0.00836737	0.21895	0.999809	4584	1.09075e-05	FALSE	FALSE
CLEC10A	met-a-524	X-11491	Inverse variance weighted	3	0.0194921	0.015869	0.219329	0.999809	4584	1.09075e-05	FALSE	FALSE
CLEC10A	met-d-XXL_VLDL_TG_pct	Triglycerides to total lipids ratio in chylomicrons and extremely large VLDL	Inverse variance weighted	4	0.016932	0.0137896	0.219491	0.999809	4584	1.09075e-05	FALSE	FALSE
CLEC10A	ubm-a-2567	NET100 1411	Inverse variance weighted	4	-0.0399421	0.0325585	0.219905	0.999809	4584	1.09075e-05	FALSE	FALSE
CLEC10A	met-d-L_LDL_P	Concentration of large LDL particles	Inverse variance weighted	4	-0.0102722	0.00837401	0.219944	0.999809	4584	1.09075e-05	FALSE	FALSE
CLEC10A	ukb-b-12417	Nitrogen oxides air pollution; 2010	Inverse variance weighted	4	-0.00537518	0.00438527	0.220298	0.999809	4584	1.09075e-05	FALSE	FALSE
CLEC10A	ubm-a-1756	NET100 0600	Inverse variance weighted	4	0.0387389	0.0316134	0.220426	0.999809	4584	1.09075e-05	FALSE	FALSE
CLEC10A	ubm-a-2172	NET100 1016	Inverse variance weighted	4	-0.0396024	0.0323294	0.220588	0.999809	4584	1.09075e-05	FALSE	FALSE
CLEC10A	ubm-a-518	IDP dMRI TBSS ICVF Cingulum cingulate gyrus R	Inverse variance weighted	4	0.0373569	0.0304967	0.220595	0.999809	4584	1.09075e-05	FALSE	FALSE
CLEC10A	met-c-904	Total cholesterol in medium LDL	Inverse variance weighted	4	-0.0380287	0.0310633	0.220865	0.999809	4584	1.09075e-05	FALSE	FALSE
CLEC10A	ubm-a-595	IDP dMRI TBSS ISOVF Cerebral peduncle L	Inverse variance weighted	4	0.0346067	0.0282732	0.220948	0.999809	4584	1.09075e-05	FALSE	FALSE
CLEC10A	ubm-a-1341	NET100 0185	Inverse variance weighted	4	0.0395691	0.0323294	0.220976	0.999809	4584	1.09075e-05	FALSE	FALSE
CLEC10A	ubm-a-7	IDP T1 SIENAX white normalised volume	Inverse variance weighted	4	0.0350987	0.0286928	0.221233	0.999809	4584	1.09075e-05	FALSE	FALSE
CLEC10A	ubm-a-1748	NET100 0592	Inverse variance weighted	4	-0.0393008	0.0321537	0.221601	0.999809	4584	1.09075e-05	FALSE	FALSE
CLEC10A	ubm-a-1431	NET100 0275	Inverse variance weighted	4	-0.0450516	0.0368656	0.221688	0.999809	4584	1.09075e-05	FALSE	FALSE
CLEC10A	ubm-a-1493	NET100 0337	Inverse variance weighted	4	0.0425977	0.0348663	0.221804	0.999809	4584	1.09075e-05	FALSE	FALSE
CLEC10A	ubm-a-2762	a2009s lh G front sup area	Inverse variance weighted	4	0.0272969	0.0223595	0.222153	0.999809	4584	1.09075e-05	FALSE	FALSE
CLEC10A	ubm-a-1611	NET100 0455	Inverse variance weighted	4	0.0395262	0.0323828	0.22224	0.999809	4584	1.09075e-05	FALSE	FALSE
CLEC10A	ubm-a-3120	a2009s rh S intrapariet&P trans thickness	Inverse variance weighted	4	-0.0344615	0.0282351	0.222268	0.999809	4584	1.09075e-05	FALSE	FALSE
CLEC10A	ieu-a-272	Mean cell haemoglobin concentration	Wald ratio	1	0.0216846	0.0177693	0.222336	0.999809	4584	1.09075e-05	FALSE	FALSE
CLEC10A	ubm-a-2768	a2009s lh G oc-temp med-Lingual area	Inverse variance weighted	4	-0.0344428	0.0282351	0.222519	0.999809	4584	1.09075e-05	FALSE	FALSE
CLEC10A	met-d-LDL_PL	Phospholipids in LDL	Inverse variance weighted	4	-0.0112536	0.00922712	0.222608	0.999809	4584	1.09075e-05	FALSE	FALSE
CLEC10A	ubm-a-2894	a2009s rh Pole occipital area	Inverse variance weighted	4	-0.0428823	0.0351738	0.222785	0.999809	4584	1.09075e-05	FALSE	FALSE
CLEC10A	met-d-M_LDL_P	Concentration of medium LDL particles	Inverse variance weighted	4	-0.0102471	0.00842595	0.223933	0.999809	4584	1.09075e-05	FALSE	FALSE
CLEC10A	ubm-a-1542	NET100 0386	Inverse variance weighted	4	-0.0389774	0.0320655	0.224154	0.999809	4584	1.09075e-05	FALSE	FALSE
CLEC10A	ubm-a-2027	NET100 0871	Inverse variance weighted	4	0.0394618	0.032471	0.224253	0.999809	4584	1.09075e-05	FALSE	FALSE
CLEC10A	ubm-a-908	NODEamps100 0017	Inverse variance weighted	4	-0.0361313	0.0297356	0.224333	0.999809	4584	1.09075e-05	FALSE	FALSE
CLEC10A	met-a-642	X-12712	Inverse variance weighted	3	-0.0454836	0.0374672	0.224764	0.999809	4584	1.09075e-05	FALSE	FALSE
CLEC10A	ubm-a-1873	NET100 0717	Inverse variance weighted	4	-0.0392408	0.0323294	0.224831	0.999809	4584	1.09075e-05	FALSE	FALSE
CLEC10A	met-a-480	Caproate (6:0)	Inverse variance weighted	3	-0.00655807	0.00540588	0.225077	0.999809	4584	1.09075e-05	FALSE	FALSE
CLEC10A	met-a-706	1-oleoylglycerophosphoethanolamine	Inverse variance weighted	3	-0.0112988	0.00932205	0.225493	0.999809	4584	1.09075e-05	FALSE	FALSE
CLEC10A	ubm-a-603	IDP dMRI TBSS ISOVF Anterior corona radiata L	Inverse variance weighted	4	0.0352611	0.0291121	0.225811	0.999809	4584	1.09075e-05	FALSE	FALSE
CLEC10A	met-d-Lactate	Lactate	Inverse variance weighted	4	-0.0118936	0.00983558	0.226571	0.999809	4584	1.09075e-05	FALSE	FALSE
CLEC10A	ukb-b-4482	3mm regularity index (left)	Inverse variance weighted	4	0.011193	0.00926499	0.227011	0.999809	4584	1.09075e-05	FALSE	FALSE
CLEC10A	ukb-d-30080_irnt	Platelet count	Inverse variance weighted	4	-0.00571354	0.00473062	0.227133	0.999809	4584	1.09075e-05	FALSE	FALSE
CLEC10A	ubm-a-2560	NET100 1404	Inverse variance weighted	4	0.0389705	0.032271	0.227201	0.999809	4584	1.09075e-05	FALSE	FALSE
CLEC10A	ubm-a-2854	a2009s rh G&S occipital inf area	Inverse variance weighted	4	-0.0326923	0.0270845	0.227413	0.999809	4584	1.09075e-05	FALSE	FALSE
CLEC10A	ieu-a-835	Body mass index	Inverse variance weighted	3	0.0122309	0.0101361	0.227558	0.999809	4584	1.09075e-05	FALSE	FALSE
CLEC10A	met-d-S_VLDL_PL	Phospholipids in small VLDL	Inverse variance weighted	4	-0.0100954	0.00838674	0.228693	0.999809	4584	1.09075e-05	FALSE	FALSE
CLEC10A	ubm-a-215	IDP dMRI TBSS FA Posterior limb of internal capsule L	Inverse variance weighted	4	-0.0375011	0.0311544	0.228699	0.999809	4584	1.09075e-05	FALSE	FALSE
CLEC10A	met-c-895	Total cholesterol in LDL	Inverse variance weighted	4	-0.0404492	0.0336053	0.228724	0.999809	4584	1.09075e-05	FALSE	FALSE
CLEC10A	ubm-a-888	NODEamps25 0018	Inverse variance weighted	4	-0.0364853	0.0303155	0.228776	0.999809	4584	1.09075e-05	FALSE	FALSE
CLEC10A	ubm-a-204	IDP dMRI TBSS FA Medial lemniscus R	Inverse variance weighted	4	0.0376983	0.0313585	0.229297	0.999809	4584	1.09075e-05	FALSE	FALSE
CLEC10A	ieu-a-1069	Sitting height ratio	Inverse variance weighted	2	-0.0408185	0.0339903	0.229794	0.999809	4584	1.09075e-05	FALSE	FALSE
CLEC10A	met-a-473	Dodecanedioate	Inverse variance weighted	3	0.0118565	0.0098907	0.230626	0.999809	4584	1.09075e-05	FALSE	FALSE
CLEC10A	ubm-a-2556	NET100 1400	Inverse variance weighted	4	0.0387973	0.0323828	0.230885	0.999809	4584	1.09075e-05	FALSE	FALSE
CLEC10A	ubm-a-1362	NET100 0206	Inverse variance weighted	4	-0.0560102	0.0467588	0.230975	0.999809	4584	1.09075e-05	FALSE	FALSE
CLEC10A	ubm-a-2513	NET100 1357	Inverse variance weighted	4	0.0529095	0.0441795	0.231071	0.999809	4584	1.09075e-05	FALSE	FALSE
CLEC10A	met-d-S_VLDL_C_pct	Cholesterol to total lipids ratio in small VLDL	Inverse variance weighted	4	-0.0104363	0.00871508	0.231113	0.999809	4584	1.09075e-05	FALSE	FALSE
CLEC10A	ubm-a-2602	NET100 1446	Inverse variance weighted	4	0.0386571	0.0322864	0.231182	0.999809	4584	1.09075e-05	FALSE	FALSE
CLEC10A	ubm-a-1090	NET25 0144	Inverse variance weighted	4	-0.0386999	0.0323294	0.231286	0.999809	4584	1.09075e-05	FALSE	FALSE
CLEC10A	ubm-a-1947	NET100 0791	Inverse variance weighted	4	-0.0384052	0.0321294	0.23196	0.999809	4584	1.09075e-05	FALSE	FALSE
CLEC10A	ubm-a-2221	NET100 1065	Inverse variance weighted	4	-0.0384371	0.0321592	0.232004	0.999809	4584	1.09075e-05	FALSE	FALSE
CLEC10A	ubm-a-1036	NET25 0090	Inverse variance weighted	4	0.0381196	0.0318953	0.232029	0.999809	4584	1.09075e-05	FALSE	FALSE
CLEC10A	ubm-a-1571	NET100 0415	Inverse variance weighted	4	-0.038539	0.0322655	0.232308	0.999809	4584	1.09075e-05	FALSE	FALSE
CLEC10A	met-a-358	Serotonin (5HT)	Inverse variance weighted	3	0.0179413	0.0150238	0.232403	0.999809	4584	1.09075e-05	FALSE	FALSE
CLEC10A	ieu-b-5154	MZ twin differences on depression symptoms score	Inverse variance weighted	3	0.0369735	0.0309911	0.232856	0.999809	4584	1.09075e-05	FALSE	FALSE
CLEC10A	ubm-a-990	NET25 0044	Inverse variance weighted	4	0.038136	0.0319835	0.233118	0.999809	4584	1.09075e-05	FALSE	FALSE
CLEC10A	met-d-S_LDL_C_pct	Cholesterol to total lipids ratio in small LDL	Inverse variance weighted	4	-0.0100515	0.00843565	0.233438	0.999809	4584	1.09075e-05	FALSE	FALSE
CLEC10A	ubm-a-45	IDP T1 FAST ROIs R sup temp gyrus post	Inverse variance weighted	4	-0.0486358	0.0408186	0.233453	0.999809	4584	1.09075e-05	FALSE	FALSE
CLEC10A	met-a-521	X-11478	Inverse variance weighted	3	-0.0311282	0.0261253	0.233459	0.999809	4584	1.09075e-05	FALSE	FALSE
CLEC10A	ukb-b-1061	Age high blood pressure diagnosed	Inverse variance weighted	4	-0.0102839	0.00863256	0.233539	0.999809	4584	1.09075e-05	FALSE	FALSE
CLEC10A	ubm-a-2576	NET100 1420	Inverse variance weighted	4	0.0385714	0.0323828	0.233611	0.999809	4584	1.09075e-05	FALSE	FALSE
CLEC10A	ubm-a-3050	DKTatlas rh parstriangularis thickness	Inverse variance weighted	4	-0.0331574	0.0278537	0.233886	0.999809	4584	1.09075e-05	FALSE	FALSE
CLEC10A	met-d-M_VLDL_FC	Free cholesterol in medium VLDL	Inverse variance weighted	4	-0.0100002	0.00840103	0.233906	0.999809	4584	1.09075e-05	FALSE	FALSE
CLEC10A	ubm-a-919	NODEamps100 0028	Inverse variance weighted	4	0.037097	0.0311979	0.234405	0.999809	4584	1.09075e-05	FALSE	FALSE
CLEC10A	met-a-467	Hexanoylcarnitine	Inverse variance weighted	3	0.0100102	0.00842703	0.234884	0.999809	4584	1.09075e-05	FALSE	FALSE
CLEC10A	ubm-a-2288	NET100 1132	Inverse variance weighted	4	0.037956	0.031961	0.235003	0.999809	4584	1.09075e-05	FALSE	FALSE
CLEC10A	ubm-a-1606	NET100 0450	Inverse variance weighted	4	0.0382871	0.0322412	0.235022	0.999809	4584	1.09075e-05	FALSE	FALSE
CLEC10A	ubm-a-1443	NET100 0287	Inverse variance weighted	4	-0.0452724	0.0381248	0.235038	0.999809	4584	1.09075e-05	FALSE	FALSE
CLEC10A	met-c-939	Urea	Inverse variance weighted	4	0.040295	0.0339471	0.23523	0.999809	4584	1.09075e-05	FALSE	FALSE
CLEC10A	ubm-a-2590	NET100 1434	Inverse variance weighted	4	-0.0380866	0.0321537	0.236207	0.999809	4584	1.09075e-05	FALSE	FALSE
CLEC10A	ubm-a-1085	NET25 0139	Inverse variance weighted	4	-0.0379939	0.0320953	0.236499	0.999809	4584	1.09075e-05	FALSE	FALSE
CLEC10A	ubm-a-1475	NET100 0319	Inverse variance weighted	4	-0.0493556	0.0417063	0.236648	0.999809	4584	1.09075e-05	FALSE	FALSE
CLEC10A	ieu-a-275	Red blood cell count	Wald ratio	1	0.0126494	0.0106917	0.23677	0.999809	4584	1.09075e-05	FALSE	FALSE
CLEC10A	ubm-a-951	NET25 0005	Inverse variance weighted	4	0.0377491	0.0319196	0.236955	0.999809	4584	1.09075e-05	FALSE	FALSE
CLEC10A	met-a-596	X-12244--N-acetylcarnosine	Inverse variance weighted	3	-0.00735879	0.00622245	0.23696	0.999809	4584	1.09075e-05	FALSE	FALSE
CLEC10A	ubm-a-2458	NET100 1302	Inverse variance weighted	4	0.0378781	0.0320368	0.237075	0.999809	4584	1.09075e-05	FALSE	FALSE
CLEC10A	ubm-a-1181	NET100 0025	Inverse variance weighted	4	-0.0374654	0.0317494	0.237986	0.999809	4584	1.09075e-05	FALSE	FALSE
CLEC10A	ukb-b-6591	Age first had sexual intercourse	Inverse variance weighted	4	-0.00516432	0.00438093	0.23847	0.999809	4584	1.09075e-05	FALSE	FALSE
CLEC10A	met-a-532	X-11540	Inverse variance weighted	3	-0.0302045	0.0256251	0.238515	0.999809	4584	1.09075e-05	FALSE	FALSE
CLEC10A	ubm-a-1108	NET25 0162	Inverse variance weighted	4	0.0418865	0.0355421	0.238596	0.999809	4584	1.09075e-05	FALSE	FALSE
CLEC10A	ubm-a-645	IDP dMRI ProbtrackX FA ml l	Inverse variance weighted	4	0.0372189	0.0315836	0.238626	0.999809	4584	1.09075e-05	FALSE	FALSE
CLEC10A	met-a-456	Pyroglutamylglycine	Inverse variance weighted	3	0.0269987	0.0229424	0.239273	0.999809	4584	1.09075e-05	FALSE	FALSE
CLEC10A	ubm-a-1261	NET100 0105	Inverse variance weighted	4	0.0379561	0.0322655	0.239448	0.999809	4584	1.09075e-05	FALSE	FALSE
CLEC10A	met-d-XL_VLDL_C_pct	Cholesterol to total lipids ratio in very large VLDL	Inverse variance weighted	4	-0.0124375	0.0105856	0.240016	0.999809	4584	1.09075e-05	FALSE	FALSE
CLEC10A	met-c-880	Total cholesterol in large LDL	Inverse variance weighted	4	-0.0391298	0.0333078	0.240076	0.999809	4584	1.09075e-05	FALSE	FALSE
CLEC10A	met-d-LDL_FC	Free cholesterol in LDL	Inverse variance weighted	4	-0.0128805	0.0109771	0.240636	0.999809	4584	1.09075e-05	FALSE	FALSE
CLEC10A	ubm-a-2343	NET100 1187	Inverse variance weighted	4	0.042931	0.0366004	0.240811	0.999809	4584	1.09075e-05	FALSE	FALSE
CLEC10A	ubm-a-1524	NET100 0368	Inverse variance weighted	4	0.0494665	0.0422006	0.241127	0.999809	4584	1.09075e-05	FALSE	FALSE
CLEC10A	ubm-a-109	IDP T1 FAST ROIs R cent operc cortex	Inverse variance weighted	4	-0.0289421	0.0246951	0.241206	0.999809	4584	1.09075e-05	FALSE	FALSE
CLEC10A	ieu-b-5155	MZ twin differences on depression symptoms score in adults	Inverse variance weighted	3	0.0401164	0.0342336	0.241259	0.999809	4584	1.09075e-05	FALSE	FALSE
CLEC10A	ukb-b-17079	Total sugars	Inverse variance weighted	4	0.0132078	0.0112731	0.241348	0.999809	4584	1.09075e-05	FALSE	FALSE
CLEC10A	met-a-653	Stearoylcarnitine	Inverse variance weighted	3	0.00992758	0.00847574	0.24148	0.999809	4584	1.09075e-05	FALSE	FALSE
CLEC10A	ubm-a-620	IDP dMRI TBSS ISOVF Superior longitudinal fasciculus R	Inverse variance weighted	4	0.0327583	0.0279856	0.241783	0.999809	4584	1.09075e-05	FALSE	FALSE
CLEC10A	ubm-a-567	IDP dMRI TBSS OD Cingulum cingulate gyrus L	Inverse variance weighted	4	-0.0562386	0.0480741	0.242069	0.999809	4584	1.09075e-05	FALSE	FALSE
CLEC10A	ubm-a-2342	NET100 1186	Inverse variance weighted	4	0.0437043	0.0373636	0.242121	0.999809	4584	1.09075e-05	FALSE	FALSE
CLEC10A	ubm-a-129	IDP T1 FAST ROIs R pallidum	Inverse variance weighted	4	-0.0353247	0.0302248	0.242511	0.999809	4584	1.09075e-05	FALSE	FALSE
CLEC10A	ubm-a-84	IDP T1 FAST ROIs L cing gyrus post	Inverse variance weighted	4	-0.0261213	0.0223651	0.242828	0.999809	4584	1.09075e-05	FALSE	FALSE
CLEC10A	ubm-a-610	IDP dMRI TBSS ISOVF Sagittal stratum R	Inverse variance weighted	4	0.048701	0.0417394	0.243297	0.999809	4584	1.09075e-05	FALSE	FALSE
CLEC10A	ubm-a-2112	NET100 0956	Inverse variance weighted	4	-0.0371491	0.0318611	0.243625	0.999809	4584	1.09075e-05	FALSE	FALSE
CLEC10A	ubm-a-1986	NET100 0830	Inverse variance weighted	4	-0.0375508	0.032207	0.243646	0.999809	4584	1.09075e-05	FALSE	FALSE
CLEC10A	ieu-a-1032	Height	Wald ratio	1	0.109917	0.0943483	0.244014	0.999809	4584	1.09075e-05	FALSE	FALSE
CLEC10A	ubm-a-3143	netmat ICA 09Aug2017 003	Inverse variance weighted	4	-0.0396357	0.0340236	0.244041	0.999809	4584	1.09075e-05	FALSE	FALSE
CLEC10A	ubm-a-1139	NET25 0193	Inverse variance weighted	4	0.0375743	0.032271	0.244288	0.999809	4584	1.09075e-05	FALSE	FALSE
CLEC10A	ieu-a-1071	Sitting height ratio	Inverse variance weighted	3	0.0368571	0.0316725	0.244548	0.999809	4584	1.09075e-05	FALSE	FALSE
CLEC10A	ubm-a-797	IDP dMRI ProbtrackX ICVF cgh r	Inverse variance weighted	4	0.0364017	0.0312961	0.244774	0.999809	4584	1.09075e-05	FALSE	FALSE
CLEC10A	met-c-896	Mean diameter for LDL particles	Inverse variance weighted	4	0.0280727	0.0241505	0.245071	0.999809	4584	1.09075e-05	FALSE	FALSE
CLEC10A	met-d-Total_FC	Total free cholesterol	Inverse variance weighted	4	-0.00953847	0.00820913	0.245262	0.999809	4584	1.09075e-05	FALSE	FALSE
CLEC10A	ukb-d-30730_irnt	Gamma glutamyltransferase	Inverse variance weighted	4	0.0066502	0.00572689	0.245551	0.999809	4584	1.09075e-05	FALSE	FALSE
CLEC10A	ieu-a-1022	Percent emphysema	Inverse variance weighted	2	-0.0553053	0.0476741	0.24602	0.999809	4584	1.09075e-05	FALSE	FALSE
CLEC10A	ubm-a-2391	NET100 1235	Inverse variance weighted	4	-0.0494878	0.0426629	0.24606	0.999809	4584	1.09075e-05	FALSE	FALSE
CLEC10A	ukb-b-11842	Weight	Inverse variance weighted	4	0.00409147	0.00352731	0.246072	0.999809	4584	1.09075e-05	FALSE	FALSE
CLEC10A	ubm-a-2527	NET100 1371	Inverse variance weighted	4	-0.0499932	0.0431224	0.246321	0.999809	4584	1.09075e-05	FALSE	FALSE
CLEC10A	ubm-a-2252	NET100 1096	Inverse variance weighted	4	-0.0373365	0.032207	0.246348	0.999809	4584	1.09075e-05	FALSE	FALSE
CLEC10A	ubm-a-150	IDP T1 FAST ROIs L cerebellum VIIb	Inverse variance weighted	4	-0.0307239	0.0265089	0.246456	0.999809	4584	1.09075e-05	FALSE	FALSE
CLEC10A	ieu-a-1097	Microalbuminuria	Inverse variance weighted	2	-0.0877584	0.0757547	0.246679	0.999809	4584	1.09075e-05	FALSE	FALSE
CLEC10A	ubm-a-1993	NET100 0837	Inverse variance weighted	4	0.0373546	0.0322655	0.246976	0.999809	4584	1.09075e-05	FALSE	FALSE
CLEC10A	ubm-a-1422	NET100 0266	Inverse variance weighted	4	-0.0366825	0.0317196	0.247492	0.999809	4584	1.09075e-05	FALSE	FALSE
CLEC10A	ubm-a-2228	NET100 1072	Inverse variance weighted	4	-0.0363551	0.0314377	0.24751	0.999809	4584	1.09075e-05	FALSE	FALSE
CLEC10A	ubm-a-840	IDP dMRI ProbtrackX OD str l	Inverse variance weighted	4	-0.0342489	0.0296336	0.247784	0.999809	4584	1.09075e-05	FALSE	FALSE
CLEC10A	met-a-474	Gamma-glutamylvaline	Inverse variance weighted	3	0.00915806	0.00792618	0.247919	0.999809	4584	1.09075e-05	FALSE	FALSE
CLEC10A	ubm-a-2628	NET100 1472	Inverse variance weighted	4	0.0371076	0.0321294	0.248115	0.999809	4584	1.09075e-05	FALSE	FALSE
CLEC10A	met-a-698	Hydroxyisovaleroyl carnitine	Inverse variance weighted	3	0.0109712	0.00950346	0.248318	0.999809	4584	1.09075e-05	FALSE	FALSE
CLEC10A	met-a-744	Cyclo(leu-pro)	Inverse variance weighted	3	0.0220756	0.0191254	0.248395	0.999809	4584	1.09075e-05	FALSE	FALSE
CLEC10A	ubm-a-2080	NET100 0924	Inverse variance weighted	4	0.0369741	0.0320368	0.248454	0.999809	4584	1.09075e-05	FALSE	FALSE
CLEC10A	ubm-a-1930	NET100 0774	Inverse variance weighted	4	-0.0370045	0.0320953	0.248929	0.999809	4584	1.09075e-05	FALSE	FALSE
CLEC10A	ieu-a-837	Years of schooling	Inverse variance weighted	3	0.00816231	0.00708449	0.249265	0.999809	4584	1.09075e-05	FALSE	FALSE
CLEC10A	ubm-a-2093	NET100 0937	Inverse variance weighted	4	0.0371343	0.0322655	0.249774	0.999809	4584	1.09075e-05	FALSE	FALSE
CLEC10A	ubm-a-2470	NET100 1314	Inverse variance weighted	4	0.0370115	0.0321589	0.249776	0.999809	4584	1.09075e-05	FALSE	FALSE
CLEC10A	ubm-a-1290	NET100 0134	Inverse variance weighted	4	-0.0384562	0.0334262	0.249947	0.999809	4584	1.09075e-05	FALSE	FALSE
CLEC10A	ubm-a-120	IDP T1 FAST ROIs L occ pole	Inverse variance weighted	4	-0.0305051	0.0265387	0.250367	0.999809	4584	1.09075e-05	FALSE	FALSE
CLEC10A	ubm-a-1525	NET100 0369	Inverse variance weighted	4	-0.0432098	0.0376025	0.250507	0.999809	4584	1.09075e-05	FALSE	FALSE
CLEC10A	ubm-a-392	IDP dMRI TBSS L2 Splenium of corpus callosum	Inverse variance weighted	4	0.0373074	0.0324808	0.250721	0.999809	4584	1.09075e-05	FALSE	FALSE
CLEC10A	met-d-L_VLDL_FC_pct	Free cholesterol to total lipids ratio in large VLDL	Inverse variance weighted	4	-0.0100752	0.00877418	0.250854	0.999809	4584	1.09075e-05	FALSE	FALSE
CLEC10A	ubm-a-1842	NET100 0686	Inverse variance weighted	4	0.0369718	0.032207	0.250993	0.999809	4584	1.09075e-05	FALSE	FALSE
CLEC10A	ubm-a-502	IDP dMRI TBSS ICVF Posterior limb of internal capsule R	Inverse variance weighted	4	-0.0360891	0.0314419	0.25105	0.999809	4584	1.09075e-05	FALSE	FALSE
CLEC10A	ubm-a-2983	a2009s lh G pariet inf-Angular thickness	Inverse variance weighted	4	0.0329747	0.0287512	0.251424	0.999809	4584	1.09075e-05	FALSE	FALSE
CLEC10A	ubm-a-80	IDP T1 FAST ROIs L paracing gyrus	Inverse variance weighted	4	-0.0399845	0.0348652	0.251452	0.999809	4584	1.09075e-05	FALSE	FALSE
CLEC10A	ubm-a-1109	NET25 0163	Inverse variance weighted	4	0.0456605	0.0398204	0.251522	0.999809	4584	1.09075e-05	FALSE	FALSE
CLEC10A	ubm-a-3026	a2009s lh S precentral-inf-part thickness	Inverse variance weighted	4	-0.0328223	0.0286583	0.252087	0.999809	4584	1.09075e-05	FALSE	FALSE
CLEC10A	ubm-a-3061	DKTatlas rh supramarginal thickness	Inverse variance weighted	4	-0.0543381	0.0474504	0.252145	0.999809	4584	1.09075e-05	FALSE	FALSE
CLEC10A	ubm-a-1091	NET25 0145	Inverse variance weighted	4	-0.0378373	0.0330576	0.25238	0.999809	4584	1.09075e-05	FALSE	FALSE
CLEC10A	ubm-a-865	IDP dMRI ProbtrackX ISOVF slf l	Inverse variance weighted	4	0.0333033	0.0291065	0.252547	0.999809	4584	1.09075e-05	FALSE	FALSE
CLEC10A	ukb-b-1138	6mm strong meridian angle (right)	Inverse variance weighted	4	0.0112813	0.00986158	0.252636	0.999809	4584	1.09075e-05	FALSE	FALSE
CLEC10A	ubm-a-178	IDP SWI T2star left accumbens	Inverse variance weighted	4	0.0367164	0.0321034	0.252752	0.999809	4584	1.09075e-05	FALSE	FALSE
CLEC10A	ubm-a-937	NODEamps100 0046	Inverse variance weighted	4	-0.0342283	0.0299355	0.252872	0.999809	4584	1.09075e-05	FALSE	FALSE
CLEC10A	ubm-a-140	IDP T1 FAST ROIs R cerebellum V	Inverse variance weighted	4	0.0341853	0.0299577	0.25382	0.999809	4584	1.09075e-05	FALSE	FALSE
CLEC10A	ubm-a-1634	NET100 0478	Inverse variance weighted	4	0.0367958	0.032271	0.254199	0.999809	4584	1.09075e-05	FALSE	FALSE
CLEC10A	ubm-a-3018	a2009s lh S oc-temp lat thickness	Inverse variance weighted	4	-0.0342435	0.030049	0.254458	0.999809	4584	1.09075e-05	FALSE	FALSE
CLEC10A	met-a-660	X-12786	Inverse variance weighted	3	0.0131261	0.0115188	0.25448	0.999809	4584	1.09075e-05	FALSE	FALSE
CLEC10A	ukb-d-30200_irnt	Neutrophill percentage	Inverse variance weighted	4	-0.00553928	0.00486429	0.254801	0.999809	4584	1.09075e-05	FALSE	FALSE
CLEC10A	ubm-a-355	IDP dMRI TBSS L1 Cerebral peduncle L	Inverse variance weighted	4	0.0336788	0.029594	0.25511	0.999809	4584	1.09075e-05	FALSE	FALSE
CLEC10A	ubm-a-2331	NET100 1175	Inverse variance weighted	4	-0.0416889	0.0366576	0.255434	0.999809	4584	1.09075e-05	FALSE	FALSE
CLEC10A	ubm-a-1491	NET100 0335	Inverse variance weighted	4	0.0368175	0.0324126	0.255997	0.999809	4584	1.09075e-05	FALSE	FALSE
CLEC10A	ubm-a-2133	NET100 0977	Inverse variance weighted	4	-0.0363521	0.0320655	0.256927	0.999809	4584	1.09075e-05	FALSE	FALSE
CLEC10A	ubm-a-1645	NET100 0489	Inverse variance weighted	4	0.0365067	0.032207	0.257004	0.999809	4584	1.09075e-05	FALSE	FALSE
CLEC10A	met-a-394	X-04500	Inverse variance weighted	3	0.0325574	0.0287259	0.257054	0.999809	4584	1.09075e-05	FALSE	FALSE
CLEC10A	ubm-a-878	NODEamps25 0008	Inverse variance weighted	4	-0.0352649	0.0311204	0.257139	0.999809	4584	1.09075e-05	FALSE	FALSE
CLEC10A	ubm-a-1122	NET25 0176	Inverse variance weighted	4	-0.0365526	0.0322655	0.257269	0.999809	4584	1.09075e-05	FALSE	FALSE
CLEC10A	ukb-b-10817	Particulate matter air pollution (pm2.5); 2010	Inverse variance weighted	4	-0.00500828	0.00442402	0.257607	0.999809	4584	1.09075e-05	FALSE	FALSE
CLEC10A	met-a-500	3-dehydrocarnitine*	Inverse variance weighted	3	0.00731542	0.00646346	0.257714	0.999809	4584	1.09075e-05	FALSE	FALSE
CLEC10A	ubm-a-1307	NET100 0151	Inverse variance weighted	4	-0.0363191	0.0320953	0.257801	0.999809	4584	1.09075e-05	FALSE	FALSE
CLEC10A	ubm-a-2149	NET100 0993	Inverse variance weighted	4	-0.0368237	0.0325792	0.258357	0.999809	4584	1.09075e-05	FALSE	FALSE
CLEC10A	met-d-VLDL_CE	Cholesteryl esters in VLDL	Inverse variance weighted	4	-0.00947771	0.00840439	0.259443	0.999809	4584	1.09075e-05	FALSE	FALSE
CLEC10A	ubm-a-929	NODEamps100 0038	Inverse variance weighted	4	-0.0308443	0.0273647	0.259678	0.999809	4584	1.09075e-05	FALSE	FALSE
CLEC10A	met-a-356	Citrulline	Inverse variance weighted	3	0.00587081	0.00521309	0.260095	0.999809	4584	1.09075e-05	FALSE	FALSE
CLEC10A	ukb-d-30870_irnt	Triglycerides	Inverse variance weighted	4	0.00778402	0.00691278	0.260151	0.999809	4584	1.09075e-05	FALSE	FALSE
CLEC10A	ubm-a-2900	a2009s rh S circular insula inf area	Inverse variance weighted	4	0.0293981	0.0261165	0.260313	0.999809	4584	1.09075e-05	FALSE	FALSE
CLEC10A	met-a-526	HWESASXX*	Inverse variance weighted	3	0.0150003	0.0133341	0.260608	0.999809	4584	1.09075e-05	FALSE	FALSE
CLEC10A	ubm-a-1848	NET100 0692	Inverse variance weighted	4	-0.0367863	0.0327133	0.260799	0.999809	4584	1.09075e-05	FALSE	FALSE
CLEC10A	ubm-a-1217	NET100 0061	Inverse variance weighted	4	-0.0412049	0.0366607	0.261032	0.999809	4584	1.09075e-05	FALSE	FALSE
CLEC10A	ubm-a-439	IDP dMRI TBSS L3 Body of corpus callosum	Inverse variance weighted	4	-0.0343898	0.0306384	0.261676	0.999809	4584	1.09075e-05	FALSE	FALSE
CLEC10A	ubm-a-808	IDP dMRI ProbtrackX ICVF ml r	Inverse variance weighted	4	0.0318588	0.0284003	0.261956	0.999809	4584	1.09075e-05	FALSE	FALSE
CLEC10A	ubm-a-3124	a2009s rh S oc-temp lat thickness	Inverse variance weighted	4	-0.0340871	0.0303893	0.261998	0.999809	4584	1.09075e-05	FALSE	FALSE
CLEC10A	ubm-a-2968	a2009s lh G cingul-Post-ventral thickness	Inverse variance weighted	4	0.0347036	0.030994	0.262846	0.999809	4584	1.09075e-05	FALSE	FALSE
CLEC10A	ubm-a-29	IDP T1 FAST ROIs R insular cortex	Inverse variance weighted	4	0.0248698	0.022218	0.262991	0.999809	4584	1.09075e-05	FALSE	FALSE
CLEC10A	ubm-a-1638	NET100 0482	Inverse variance weighted	4	0.0358974	0.0320953	0.26337	0.999809	4584	1.09075e-05	FALSE	FALSE
CLEC10A	ubm-a-1851	NET100 0695	Inverse variance weighted	4	-0.0356625	0.0318898	0.263436	0.999809	4584	1.09075e-05	FALSE	FALSE
CLEC10A	ubm-a-247	IDP dMRI TBSS MD Body of corpus callosum	Inverse variance weighted	4	-0.0319785	0.0286135	0.263737	0.999809	4584	1.09075e-05	FALSE	FALSE
CLEC10A	ubm-a-1667	NET100 0511	Inverse variance weighted	4	-0.0426788	0.038216	0.264089	0.999809	4584	1.09075e-05	FALSE	FALSE
CLEC10A	ubm-a-1052	NET25 0106	Inverse variance weighted	4	-0.049905	0.0446985	0.264217	0.999809	4584	1.09075e-05	FALSE	FALSE
CLEC10A	ukb-d-30800_raw	Oestradiol	Inverse variance weighted	4	5.65856	5.06863	0.264256	0.999809	4584	1.09075e-05	FALSE	FALSE
CLEC10A	ubm-a-1123	NET25 0177	Inverse variance weighted	4	-0.0358151	0.0320953	0.264466	0.999809	4584	1.09075e-05	FALSE	FALSE
CLEC10A	ubm-a-196	IDP dMRI TBSS FA Middle cerebellar peduncle	Inverse variance weighted	4	0.0408186	0.0365814	0.264494	0.999809	4584	1.09075e-05	FALSE	FALSE
CLEC10A	ubm-a-360	IDP dMRI TBSS L1 Retrolenticular part of internal capsule R	Inverse variance weighted	4	-0.0336036	0.0301509	0.265058	0.999809	4584	1.09075e-05	FALSE	FALSE
CLEC10A	ubm-a-2849	DKTatlas rh supramarginal area	Inverse variance weighted	4	0.0271939	0.0244019	0.265099	0.999809	4584	1.09075e-05	FALSE	FALSE
CLEC10A	ukb-d-30040_irnt	Mean corpuscular volume	Inverse variance weighted	4	0.00540159	0.00484909	0.265305	0.999809	4584	1.09075e-05	FALSE	FALSE
CLEC10A	ubm-a-2449	NET100 1293	Inverse variance weighted	4	0.0358151	0.0321537	0.265333	0.999809	4584	1.09075e-05	FALSE	FALSE
CLEC10A	ubm-a-1195	NET100 0039	Inverse variance weighted	4	-0.0356584	0.0320313	0.265607	0.999809	4584	1.09075e-05	FALSE	FALSE
CLEC10A	ubm-a-1280	NET100 0124	Inverse variance weighted	4	-0.0357878	0.0321592	0.265781	0.999809	4584	1.09075e-05	FALSE	FALSE
CLEC10A	ubm-a-623	IDP dMRI TBSS ISOVF Superior fronto-occipital fasciculus L	Inverse variance weighted	4	0.0342333	0.0307787	0.266035	0.999809	4584	1.09075e-05	FALSE	FALSE
CLEC10A	ubm-a-137	IDP T1 FAST ROIs L cerebellum I-IV	Inverse variance weighted	4	0.0307789	0.0276893	0.266318	0.999809	4584	1.09075e-05	FALSE	FALSE
CLEC10A	ubm-a-1363	NET100 0207	Inverse variance weighted	4	0.0350274	0.0315438	0.266812	0.999809	4584	1.09075e-05	FALSE	FALSE
CLEC10A	ubm-a-240	IDP dMRI TBSS FA Uncinate fasciculus R	Inverse variance weighted	4	0.0359925	0.0324169	0.266869	0.999809	4584	1.09075e-05	FALSE	FALSE
CLEC10A	ubm-a-557	IDP dMRI TBSS OD Superior corona radiata L	Inverse variance weighted	4	-0.0345095	0.0310961	0.267099	0.999809	4584	1.09075e-05	FALSE	FALSE
CLEC10A	ubm-a-971	NET25 0025	Inverse variance weighted	4	-0.0421941	0.0380387	0.267326	0.999809	4584	1.09075e-05	FALSE	FALSE
CLEC10A	ubm-a-2051	NET100 0895	Inverse variance weighted	4	-0.0354875	0.0320313	0.267905	0.999809	4584	1.09075e-05	FALSE	FALSE
CLEC10A	ubm-a-1435	NET100 0279	Inverse variance weighted	4	-0.0352765	0.0318898	0.26864	0.999809	4584	1.09075e-05	FALSE	FALSE
CLEC10A	met-a-475	Indolepropionate	Inverse variance weighted	3	0.0109934	0.00993973	0.268725	0.999809	4584	1.09075e-05	FALSE	FALSE
CLEC10A	ubm-a-2323	NET100 1167	Inverse variance weighted	4	0.0358136	0.0323828	0.26875	0.999809	4584	1.09075e-05	FALSE	FALSE
CLEC10A	met-d-XS_VLDL_PL	Phospholipids in very small VLDL	Inverse variance weighted	4	-0.0101605	0.00918858	0.268822	0.999809	4584	1.09075e-05	FALSE	FALSE
CLEC10A	ubm-a-2225	NET100 1069	Inverse variance weighted	4	-0.0355929	0.0322126	0.269186	0.999809	4584	1.09075e-05	FALSE	FALSE
CLEC10A	ubm-a-948	NET25 0002	Inverse variance weighted	4	-0.0380234	0.034415	0.269224	0.999809	4584	1.09075e-05	FALSE	FALSE
CLEC10A	met-c-936	Total fatty acids	Inverse variance weighted	4	-0.0425586	0.0385704	0.269854	0.999809	4584	1.09075e-05	FALSE	FALSE
CLEC10A	ubm-a-2352	NET100 1196	Inverse variance weighted	4	0.035645	0.0323057	0.269869	0.999809	4584	1.09075e-05	FALSE	FALSE
CLEC10A	ubm-a-2178	NET100 1022	Inverse variance weighted	4	0.0355262	0.032207	0.270002	0.999809	4584	1.09075e-05	FALSE	FALSE
CLEC10A	met-a-470	Glycochenodeoxycholate	Inverse variance weighted	3	-0.0217513	0.0197324	0.270325	0.999809	4584	1.09075e-05	FALSE	FALSE
CLEC10A	ubm-a-2898	a2009s rh S cingul-Marginalis area	Inverse variance weighted	4	-0.029658	0.0269143	0.270486	0.999809	4584	1.09075e-05	FALSE	FALSE
CLEC10A	met-d-XS_VLDL_L	Total lipids in very small VLDL	Inverse variance weighted	4	-0.0102772	0.00932701	0.270518	0.999809	4584	1.09075e-05	FALSE	FALSE
CLEC10A	ubm-a-1912	NET100 0756	Inverse variance weighted	4	-0.0379042	0.0344003	0.270524	0.999809	4584	1.09075e-05	FALSE	FALSE
CLEC10A	ubm-a-707	IDP dMRI ProbtrackX MO unc l	Inverse variance weighted	4	0.036133	0.0328037	0.270683	0.999809	4584	1.09075e-05	FALSE	FALSE
CLEC10A	ubm-a-1900	NET100 0744	Inverse variance weighted	4	-0.0351771	0.0319537	0.27095	0.999809	4584	1.09075e-05	FALSE	FALSE
CLEC10A	ubm-a-1939	NET100 0783	Inverse variance weighted	4	0.0351731	0.0319537	0.271005	0.999809	4584	1.09075e-05	FALSE	FALSE
CLEC10A	ukb-b-5309	6mm regularity index (left)	Inverse variance weighted	4	0.0137694	0.0125104	0.271053	0.999809	4584	1.09075e-05	FALSE	FALSE
CLEC10A	met-a-304	Tryptophan	Inverse variance weighted	3	0.00350113	0.00318244	0.271272	0.999809	4584	1.09075e-05	FALSE	FALSE
CLEC10A	ubm-a-1755	NET100 0599	Inverse variance weighted	4	0.0470285	0.042772	0.271542	0.999809	4584	1.09075e-05	FALSE	FALSE
CLEC10A	ubm-a-1946	NET100 0790	Inverse variance weighted	4	0.0349359	0.031778	0.271605	0.999809	4584	1.09075e-05	FALSE	FALSE
CLEC10A	ubm-a-1074	NET25 0128	Inverse variance weighted	4	0.0579288	0.0527005	0.271678	0.999809	4584	1.09075e-05	FALSE	FALSE
CLEC10A	ubm-a-542	IDP dMRI TBSS OD Inferior cerebellar peduncle R	Inverse variance weighted	4	-0.0536953	0.0488599	0.271783	0.999809	4584	1.09075e-05	FALSE	FALSE
CLEC10A	met-c-958	Concentration of chylomicrons and largest VLDL particles	Inverse variance weighted	4	-0.0347382	0.0316229	0.271979	0.999809	4584	1.09075e-05	FALSE	FALSE
CLEC10A	ubm-a-2568	NET100 1412	Inverse variance weighted	4	-0.0355768	0.0324126	0.272368	0.999809	4584	1.09075e-05	FALSE	FALSE
CLEC10A	ubm-a-3130	a2009s rh S pericallosal thickness	Inverse variance weighted	4	-0.0332724	0.0303251	0.272558	0.999809	4584	1.09075e-05	FALSE	FALSE
CLEC10A	ubm-a-1544	NET100 0388	Inverse variance weighted	4	0.0382057	0.0348427	0.272853	0.999809	4584	1.09075e-05	FALSE	FALSE
CLEC10A	ubm-a-1713	NET100 0557	Inverse variance weighted	4	0.0351271	0.0320655	0.273307	0.999809	4584	1.09075e-05	FALSE	FALSE
CLEC10A	met-d-Phe	Phenylalanine	Inverse variance weighted	4	0.00976261	0.00891467	0.273466	0.999809	4584	1.09075e-05	FALSE	FALSE
CLEC10A	ubm-a-1752	NET100 0596	Inverse variance weighted	4	0.0352064	0.0321537	0.273542	0.999809	4584	1.09075e-05	FALSE	FALSE
CLEC10A	met-a-669	X-12851	Inverse variance weighted	3	0.0272107	0.0248689	0.273883	0.999809	4584	1.09075e-05	FALSE	FALSE
CLEC10A	ubm-a-233	IDP dMRI TBSS FA Cingulum hippocampus L	Inverse variance weighted	4	0.0398648	0.0364356	0.273905	0.999809	4584	1.09075e-05	FALSE	FALSE
CLEC10A	ubm-a-2598	NET100 1442	Inverse variance weighted	4	0.0350737	0.0320655	0.274036	0.999809	4584	1.09075e-05	FALSE	FALSE
CLEC10A	ubm-a-531	IDP dMRI TBSS ICVF Tapetum L	Inverse variance weighted	4	0.0340073	0.0310906	0.274037	0.999809	4584	1.09075e-05	FALSE	FALSE
CLEC10A	ieu-a-1056	Heart rate	Inverse variance weighted	3	-0.151345	0.138426	0.274252	0.999809	4584	1.09075e-05	FALSE	FALSE
CLEC10A	ubm-a-3057	DKTatlas rh rostralmiddlefrontal thickness	Inverse variance weighted	4	-0.035985	0.0329406	0.274649	0.999809	4584	1.09075e-05	FALSE	FALSE
CLEC10A	met-d-M_LDL_L	Total lipids in medium LDL	Inverse variance weighted	4	-0.00948533	0.00868544	0.274791	0.999809	4584	1.09075e-05	FALSE	FALSE
CLEC10A	met-a-727	X-14588	Inverse variance weighted	3	0.00285777	0.0026171	0.274851	0.999809	4584	1.09075e-05	FALSE	FALSE
CLEC10A	ubm-a-1415	NET100 0259	Inverse variance weighted	4	0.0352942	0.0323294	0.274962	0.999809	4584	1.09075e-05	FALSE	FALSE
CLEC10A	ubm-a-1333	NET100 0177	Inverse variance weighted	4	0.037318	0.0341914	0.275077	0.999809	4584	1.09075e-05	FALSE	FALSE
CLEC10A	ubm-a-2338	NET100 1182	Inverse variance weighted	4	-0.0355539	0.0325828	0.27519	0.999809	4584	1.09075e-05	FALSE	FALSE
CLEC10A	ubm-a-3042	DKTatlas rh lateralorbitofrontal thickness	Inverse variance weighted	4	-0.0388572	0.0356173	0.275289	0.999809	4584	1.09075e-05	FALSE	FALSE
CLEC10A	ubm-a-1146	NET25 0200	Inverse variance weighted	4	-0.0350176	0.0321009	0.275334	0.999809	4584	1.09075e-05	FALSE	FALSE
CLEC10A	ubm-a-2387	NET100 1231	Inverse variance weighted	4	-0.0402741	0.0369239	0.27539	0.999809	4584	1.09075e-05	FALSE	FALSE
CLEC10A	ubm-a-943	NODEamps100 0052	Inverse variance weighted	4	-0.0301007	0.0276045	0.275525	0.999809	4584	1.09075e-05	FALSE	FALSE
CLEC10A	ubm-a-2982	a2009s lh G orbital thickness	Inverse variance weighted	4	-0.0326747	0.0299791	0.27575	0.999809	4584	1.09075e-05	FALSE	FALSE
CLEC10A	ubm-a-1014	NET25 0068	Inverse variance weighted	4	-0.034739	0.0318898	0.276001	0.999809	4584	1.09075e-05	FALSE	FALSE
CLEC10A	ubm-a-1164	NET100 0008	Inverse variance weighted	4	0.0347848	0.0319593	0.276414	0.999809	4584	1.09075e-05	FALSE	FALSE
CLEC10A	ubm-a-1113	NET25 0167	Inverse variance weighted	4	0.0348661	0.0321362	0.277945	0.999809	4584	1.09075e-05	FALSE	FALSE
CLEC10A	ubm-a-1169	NET100 0013	Inverse variance weighted	4	0.0427614	0.0394161	0.277979	0.999809	4584	1.09075e-05	FALSE	FALSE
CLEC10A	ubm-a-2119	NET100 0963	Inverse variance weighted	4	-0.0412464	0.03803	0.278111	0.999809	4584	1.09075e-05	FALSE	FALSE
CLEC10A	met-a-453	Threonate	Inverse variance weighted	3	-0.0127684	0.0117819	0.278481	0.999809	4584	1.09075e-05	FALSE	FALSE
CLEC10A	ukb-b-7992	Diastolic blood pressure, automated reading	Inverse variance weighted	4	-0.00455039	0.00420146	0.278786	0.999809	4584	1.09075e-05	FALSE	FALSE
CLEC10A	ieu-a-964	Age of smoking initiation	Inverse variance weighted	3	0.00856686	0.00791214	0.27892	0.999809	4584	1.09075e-05	FALSE	FALSE
CLEC10A	ukb-b-1285	Nitrogen dioxide air pollution; 2007	Inverse variance weighted	4	-0.00566167	0.00523429	0.279408	0.999809	4584	1.09075e-05	FALSE	FALSE
CLEC10A	ubm-a-962	NET25 0016	Inverse variance weighted	4	0.0460158	0.0425888	0.279934	0.999809	4584	1.09075e-05	FALSE	FALSE
CLEC10A	ubm-a-1603	NET100 0447	Inverse variance weighted	4	0.0349795	0.0323772	0.279976	0.999809	4584	1.09075e-05	FALSE	FALSE
CLEC10A	ubm-a-2679	volume Right-Caudate	Inverse variance weighted	4	-0.0285132	0.0263972	0.280071	0.999809	4584	1.09075e-05	FALSE	FALSE
CLEC10A	met-a-434	Palmitoylcarnitine	Inverse variance weighted	3	0.00930553	0.00862119	0.280419	0.999809	4584	1.09075e-05	FALSE	FALSE
CLEC10A	ubm-a-160	IDP T1 FAST ROIs V cerebellum IX	Inverse variance weighted	4	0.0420723	0.0390065	0.280767	0.999809	4584	1.09075e-05	FALSE	FALSE
CLEC10A	ubm-a-1804	NET100 0648	Inverse variance weighted	4	0.0344224	0.0319537	0.281365	0.999809	4584	1.09075e-05	FALSE	FALSE
CLEC10A	met-c-887	Cholesterol esters in large VLDL	Inverse variance weighted	4	-0.0262106	0.0243386	0.281518	0.999809	4584	1.09075e-05	FALSE	FALSE
CLEC10A	ubm-a-44	IDP T1 FAST ROIs L sup temp gyrus post	Inverse variance weighted	4	0.0390072	0.0362889	0.282417	0.999809	4584	1.09075e-05	FALSE	FALSE
CLEC10A	ubm-a-1057	NET25 0111	Inverse variance weighted	4	0.0344278	0.0320368	0.28254	0.999809	4584	1.09075e-05	FALSE	FALSE
CLEC10A	ukb-b-13932	Duration of vigorous activity	Inverse variance weighted	4	-0.00610525	0.00568463	0.282826	0.999809	4584	1.09075e-05	FALSE	FALSE
CLEC10A	met-d-M_VLDL_C_pct	Cholesterol to total lipids ratio in medium VLDL	Inverse variance weighted	4	-0.00877376	0.00817195	0.282982	0.999809	4584	1.09075e-05	FALSE	FALSE
CLEC10A	ubm-a-255	IDP dMRI TBSS MD Inferior cerebellar peduncle L	Inverse variance weighted	4	-0.0339048	0.0315891	0.283133	0.999809	4584	1.09075e-05	FALSE	FALSE
CLEC10A	ubm-a-72	IDP T1 FAST ROIs L intracalc cortex	Inverse variance weighted	4	-0.0379342	0.0353805	0.28364	0.999809	4584	1.09075e-05	FALSE	FALSE
CLEC10A	ubm-a-2625	NET100 1469	Inverse variance weighted	4	-0.0349021	0.0325529	0.283646	0.999809	4584	1.09075e-05	FALSE	FALSE
CLEC10A	ieu-a-792	Urate	Wald ratio	1	-0.0787512	0.0734863	0.28388	0.999809	4584	1.09075e-05	FALSE	FALSE
CLEC10A	ubm-a-27	IDP T1 FAST ROIs R frontal pole	Inverse variance weighted	4	-0.0226938	0.0211848	0.284066	0.999809	4584	1.09075e-05	FALSE	FALSE
CLEC10A	met-a-477	Myristoleate (14:1n5)	Inverse variance weighted	3	0.0101257	0.00945267	0.284079	0.999809	4584	1.09075e-05	FALSE	FALSE
CLEC10A	ubm-a-1222	NET100 0066	Inverse variance weighted	4	0.0365865	0.0341634	0.284202	0.999809	4584	1.09075e-05	FALSE	FALSE
CLEC10A	ubm-a-1127	NET25 0181	Inverse variance weighted	4	-0.0345566	0.032271	0.284248	0.999809	4584	1.09075e-05	FALSE	FALSE
CLEC10A	met-a-577	Alpha-ketoglutarate	Inverse variance weighted	3	-0.0112311	0.0104902	0.284339	0.999809	4584	1.09075e-05	FALSE	FALSE
CLEC10A	ubm-a-2607	NET100 1451	Inverse variance weighted	4	-0.0526632	0.0492176	0.284616	0.999809	4584	1.09075e-05	FALSE	FALSE
CLEC10A	ubm-a-2654	IDP SWI T2star left amygdala plus IDP SWI T2star right amygdala	Inverse variance weighted	4	0.0569658	0.0532595	0.284804	0.999809	4584	1.09075e-05	FALSE	FALSE
CLEC10A	ubm-a-2231	NET100 1075	Inverse variance weighted	4	0.04437	0.041492	0.284906	0.999809	4584	1.09075e-05	FALSE	FALSE
CLEC10A	ubm-a-2253	NET100 1097	Inverse variance weighted	4	0.044704	0.0418077	0.284946	0.999809	4584	1.09075e-05	FALSE	FALSE
CLEC10A	met-a-697	2-methylbutyroylcarnitine	Inverse variance weighted	3	0.00702878	0.0065755	0.285099	0.999809	4584	1.09075e-05	FALSE	FALSE
CLEC10A	ukb-b-4564	Age last used hormone-replacement therapy (HRT)	Inverse variance weighted	4	-0.0113395	0.0106132	0.285324	0.999809	4584	1.09075e-05	FALSE	FALSE
CLEC10A	ubm-a-2490	NET100 1334	Inverse variance weighted	4	0.0470116	0.0440046	0.28537	0.999809	4584	1.09075e-05	FALSE	FALSE
CLEC10A	ubm-a-2832	DKTatlas rh medialorbitofrontal area	Inverse variance weighted	4	0.0235225	0.0220479	0.286025	0.999809	4584	1.09075e-05	FALSE	FALSE
CLEC10A	ubm-a-2067	NET100 0911	Inverse variance weighted	4	0.0341615	0.0320368	0.286279	0.999809	4584	1.09075e-05	FALSE	FALSE
CLEC10A	met-a-443	X-10506	Inverse variance weighted	3	-0.00822089	0.00771231	0.286449	0.999809	4584	1.09075e-05	FALSE	FALSE
CLEC10A	ubm-a-1919	NET100 0763	Inverse variance weighted	4	-0.0343701	0.0322655	0.286772	0.999809	4584	1.09075e-05	FALSE	FALSE
CLEC10A	ubm-a-2523	NET100 1367	Inverse variance weighted	4	-0.0348239	0.0327048	0.286968	0.999809	4584	1.09075e-05	FALSE	FALSE
CLEC10A	ubm-a-2156	NET100 1000	Inverse variance weighted	4	-0.0343535	0.032271	0.287089	0.999809	4584	1.09075e-05	FALSE	FALSE
CLEC10A	met-a-682	1-arachidonoylglycerophosphoethanolamine*	Inverse variance weighted	3	-0.00744659	0.00699885	0.287341	0.999809	4584	1.09075e-05	FALSE	FALSE
CLEC10A	ubm-a-2303	NET100 1147	Inverse variance weighted	4	0.0422836	0.0397564	0.287525	0.999809	4584	1.09075e-05	FALSE	FALSE
CLEC10A	ubm-a-1200	NET100 0044	Inverse variance weighted	4	0.034101	0.0320655	0.287565	0.999809	4584	1.09075e-05	FALSE	FALSE
CLEC10A	ubm-a-2261	NET100 1105	Inverse variance weighted	4	0.0338254	0.0318077	0.287586	0.999809	4584	1.09075e-05	FALSE	FALSE
CLEC10A	ukb-b-19253	Age started smoking in current smokers	Inverse variance weighted	4	-0.0156652	0.0147494	0.288194	0.999809	4584	1.09075e-05	FALSE	FALSE
CLEC10A	met-d-XL_VLDL_CE_pct	Cholesteryl esters to total lipids ratio in very large VLDL	Inverse variance weighted	4	-0.0123499	0.0116414	0.288754	0.999809	4584	1.09075e-05	FALSE	FALSE
CLEC10A	ukb-d-30890_irnt	Vitamin D	Inverse variance weighted	4	-0.0059438	0.00560575	0.289006	0.999809	4584	1.09075e-05	FALSE	FALSE
CLEC10A	ubm-a-2081	NET100 0925	Inverse variance weighted	4	0.0464448	0.0438296	0.289295	0.999809	4584	1.09075e-05	FALSE	FALSE
CLEC10A	ubm-a-2790	a2009s lh S calcarine area	Inverse variance weighted	4	-0.0471781	0.0445891	0.290026	0.999809	4584	1.09075e-05	FALSE	FALSE
CLEC10A	ubm-a-1548	NET100 0392	Inverse variance weighted	4	0.035374	0.0334374	0.290092	0.999809	4584	1.09075e-05	FALSE	FALSE
CLEC10A	met-d-M_LDL_C	Cholesterol in medium LDL	Inverse variance weighted	4	-0.00945719	0.00894156	0.290208	0.999809	4584	1.09075e-05	FALSE	FALSE
CLEC10A	met-c-938	Tyrosine	Inverse variance weighted	4	0.0233214	0.0220634	0.290505	0.999809	4584	1.09075e-05	FALSE	FALSE
CLEC10A	ubm-a-745	IDP dMRI ProbtrackX L2 cst r	Inverse variance weighted	4	0.032308	0.0306086	0.291187	0.999809	4584	1.09075e-05	FALSE	FALSE
CLEC10A	ubm-a-1218	NET100 0062	Inverse variance weighted	4	0.033337	0.0316079	0.29156	0.999809	4584	1.09075e-05	FALSE	FALSE
CLEC10A	ubm-a-2087	NET100 0931	Inverse variance weighted	4	0.0338433	0.0320953	0.291671	0.999809	4584	1.09075e-05	FALSE	FALSE
CLEC10A	met-a-751	Palmitoyl sphingomyelin	Inverse variance weighted	3	0.00534345	0.00507193	0.292096	0.999809	4584	1.09075e-05	FALSE	FALSE
CLEC10A	ubm-a-1625	NET100 0469	Inverse variance weighted	4	-0.0337405	0.0320313	0.292176	0.999809	4584	1.09075e-05	FALSE	FALSE
CLEC10A	ubm-a-276	IDP dMRI TBSS MD External capsule R	Inverse variance weighted	4	0.0297696	0.0282677	0.29228	0.999809	4584	1.09075e-05	FALSE	FALSE
CLEC10A	met-a-484	X-11204	Inverse variance weighted	3	-0.00693365	0.00658731	0.292535	0.999809	4584	1.09075e-05	FALSE	FALSE
CLEC10A	ubm-a-1142	NET25 0196	Inverse variance weighted	4	-0.0484951	0.0460824	0.292636	0.999809	4584	1.09075e-05	FALSE	FALSE
CLEC10A	ubm-a-1118	NET25 0172	Inverse variance weighted	4	0.0328536	0.0312321	0.292838	0.999809	4584	1.09075e-05	FALSE	FALSE
CLEC10A	met-a-338	Pantothenate	Inverse variance weighted	3	0.0130573	0.0124159	0.292957	0.999809	4584	1.09075e-05	FALSE	FALSE
CLEC10A	ukb-d-30100_irnt	Mean platelet (thrombocyte) volume	Inverse variance weighted	4	0.00513957	0.0048872	0.292966	0.999809	4584	1.09075e-05	FALSE	FALSE
CLEC10A	ubm-a-1901	NET100 0745	Inverse variance weighted	4	0.0338555	0.0322126	0.293257	0.999809	4584	1.09075e-05	FALSE	FALSE
CLEC10A	ubm-a-1250	NET100 0094	Inverse variance weighted	4	-0.0355688	0.0338709	0.293658	0.999809	4584	1.09075e-05	FALSE	FALSE
CLEC10A	ieu-b-5139	Diastolic Blood Pressure (DBP)	Inverse variance weighted	4	-0.0445846	0.0424647	0.293754	0.999809	4584	1.09075e-05	FALSE	FALSE
CLEC10A	ieu-b-5118	Adult BMI sex-combined	Inverse variance weighted	4	0.00292289	0.0027868	0.294255	0.999809	4584	1.09075e-05	FALSE	FALSE
CLEC10A	ukb-b-9099	3mm cylindrical power (right)	Inverse variance weighted	4	-0.0106052	0.0101126	0.294313	0.999809	4584	1.09075e-05	FALSE	FALSE
CLEC10A	ubm-a-1800	NET100 0644	Inverse variance weighted	4	-0.0488268	0.0465602	0.294325	0.999809	4584	1.09075e-05	FALSE	FALSE
CLEC10A	met-d-M_VLDL_P	Concentration of medium VLDL particles	Inverse variance weighted	4	-0.00878465	0.00838193	0.294617	0.999809	4584	1.09075e-05	FALSE	FALSE
CLEC10A	ubm-a-2841	DKTatlas rh posteriorcingulate area	Inverse variance weighted	4	0.0265301	0.0253182	0.294699	0.999809	4584	1.09075e-05	FALSE	FALSE
CLEC10A	ubm-a-648	IDP dMRI ProbtrackX FA ptr r	Inverse variance weighted	4	0.0329032	0.0314079	0.294818	0.999809	4584	1.09075e-05	FALSE	FALSE
CLEC10A	met-d-L_HDL_PL_pct	Phospholipids to total lipids ratio in large HDL	Inverse variance weighted	4	0.00851546	0.00813456	0.29518	0.999809	4584	1.09075e-05	FALSE	FALSE
CLEC10A	ubm-a-2804	a2009s lh S oc sup&transversal area	Inverse variance weighted	4	-0.0299727	0.0286342	0.295218	0.999809	4584	1.09075e-05	FALSE	FALSE
CLEC10A	ubm-a-823	IDP dMRI ProbtrackX OD cgh l	Inverse variance weighted	4	-0.0317243	0.0303266	0.295521	0.999809	4584	1.09075e-05	FALSE	FALSE
CLEC10A	ieu-b-5156	MZ twin differences on depression symptoms score in children	Inverse variance weighted	3	0.0584372	0.0558896	0.295754	0.999809	4584	1.09075e-05	FALSE	FALSE
CLEC10A	ubm-a-649	IDP dMRI ProbtrackX FA slf l	Inverse variance weighted	4	0.0328727	0.0314718	0.296248	0.999809	4584	1.09075e-05	FALSE	FALSE
CLEC10A	ukb-b-15851	Heel Broadband ultrasound attenuation, direct entry	Inverse variance weighted	4	0.00534587	0.0051232	0.296734	0.999809	4584	1.09075e-05	FALSE	FALSE
CLEC10A	ubm-a-38	IDP T1 FAST ROIs L precentral gyrus	Inverse variance weighted	4	-0.0260119	0.0249349	0.29686	0.999809	4584	1.09075e-05	FALSE	FALSE
CLEC10A	ubm-a-2887	a2009s rh G temp sup-Plan polar area	Inverse variance weighted	4	-0.0431143	0.0413535	0.297143	0.999809	4584	1.09075e-05	FALSE	FALSE
CLEC10A	met-c-937	Total phosphoglycerides	Inverse variance weighted	4	-0.0375674	0.0360376	0.297203	0.999809	4584	1.09075e-05	FALSE	FALSE
CLEC10A	ubm-a-2368	NET100 1212	Inverse variance weighted	4	-0.0334169	0.0320655	0.297344	0.999809	4584	1.09075e-05	FALSE	FALSE
CLEC10A	ubm-a-461	IDP dMRI TBSS L3 Superior corona radiata L	Inverse variance weighted	4	-0.0295712	0.0283849	0.297508	0.999809	4584	1.09075e-05	FALSE	FALSE
CLEC10A	ubm-a-2358	NET100 1202	Inverse variance weighted	4	-0.0337177	0.0323772	0.297688	0.999809	4584	1.09075e-05	FALSE	FALSE
CLEC10A	ubm-a-1154	NET25 0208	Inverse variance weighted	4	-0.0410285	0.0394071	0.297808	0.999809	4584	1.09075e-05	FALSE	FALSE
CLEC10A	met-a-422	1,6-anhydroglucose	Inverse variance weighted	3	0.0200513	0.0192616	0.297878	0.999809	4584	1.09075e-05	FALSE	FALSE
CLEC10A	ubm-a-1001	NET25 0055	Inverse variance weighted	4	0.0335252	0.0322069	0.297907	0.999809	4584	1.09075e-05	FALSE	FALSE
CLEC10A	ubm-a-468	IDP dMRI TBSS L3 External capsule R	Inverse variance weighted	4	0.0309763	0.0297642	0.298004	0.999809	4584	1.09075e-05	FALSE	FALSE
CLEC10A	ubm-a-2917	a2009s rh S parieto occipital area	Inverse variance weighted	4	0.036342	0.0349444	0.298343	0.999809	4584	1.09075e-05	FALSE	FALSE
CLEC10A	ubm-a-549	IDP dMRI TBSS OD Anterior limb of internal capsule L	Inverse variance weighted	4	0.0372209	0.0358026	0.298519	0.999809	4584	1.09075e-05	FALSE	FALSE
CLEC10A	ukb-b-19585	Duration to entering value	Inverse variance weighted	4	0.00875396	0.00842125	0.298568	0.999809	4584	1.09075e-05	FALSE	FALSE
CLEC10A	ieu-b-5075	Systolic blood pressure	Inverse variance weighted	3	0.0115142	0.0110774	0.298603	0.999809	4584	1.09075e-05	FALSE	FALSE
CLEC10A	ubm-a-3021	a2009s lh S orbital med-olfact thickness	Inverse variance weighted	4	-0.0453101	0.0436327	0.299064	0.999809	4584	1.09075e-05	FALSE	FALSE
CLEC10A	ubm-a-1806	NET100 0650	Inverse variance weighted	4	-0.0372271	0.035871	0.299361	0.999809	4584	1.09075e-05	FALSE	FALSE
CLEC10A	ukb-b-18469	Particulate matter air pollution (pm10); 2010	Inverse variance weighted	4	-0.00456309	0.00439937	0.299636	0.999809	4584	1.09075e-05	FALSE	FALSE
CLEC10A	ieu-b-45	Fresh fruit intake	Inverse variance weighted	4	0.00989139	0.0095405	0.299839	0.999809	4584	1.09075e-05	FALSE	FALSE
CLEC10A	ukb-b-671	Interpolated Year when operation took place	Inverse variance weighted	4	-0.00492074	0.0047488	0.300106	0.999809	4584	1.09075e-05	FALSE	FALSE
CLEC10A	met-d-Acetate	Acetate	Inverse variance weighted	4	-0.00994056	0.00959679	0.300286	0.999809	4584	1.09075e-05	FALSE	FALSE
CLEC10A	ieu-a-1023	Percent emphysema	Wald ratio	1	-0.0311244	0.0300758	0.300733	0.999809	4584	1.09075e-05	FALSE	FALSE
CLEC10A	ubm-a-96	IDP T1 FAST ROIs L lingual gyrus	Inverse variance weighted	4	0.0243561	0.0235445	0.300916	0.999809	4584	1.09075e-05	FALSE	FALSE
CLEC10A	ubm-a-3000	a2009s lh Pole occipital thickness	Inverse variance weighted	4	0.031611	0.0305654	0.301039	0.999809	4584	1.09075e-05	FALSE	FALSE
CLEC10A	ubm-a-2835	DKTatlas rh paracentral area	Inverse variance weighted	4	-0.0261742	0.0253239	0.301334	0.999809	4584	1.09075e-05	FALSE	FALSE
CLEC10A	ubm-a-1479	NET100 0323	Inverse variance weighted	4	0.033455	0.0323772	0.301469	0.999809	4584	1.09075e-05	FALSE	FALSE
CLEC10A	ubm-a-1311	NET100 0155	Inverse variance weighted	4	-0.0330121	0.0319537	0.301546	0.999809	4584	1.09075e-05	FALSE	FALSE
CLEC10A	ubm-a-611	IDP dMRI TBSS ISOVF Sagittal stratum L	Inverse variance weighted	4	0.0324736	0.0314419	0.301691	0.999809	4584	1.09075e-05	FALSE	FALSE
CLEC10A	ubm-a-1589	NET100 0433	Inverse variance weighted	4	0.0330124	0.0319835	0.301992	0.999809	4584	1.09075e-05	FALSE	FALSE
CLEC10A	ubm-a-112	IDP T1 FAST ROIs L planum polare	Inverse variance weighted	4	0.0278403	0.026985	0.302214	0.999809	4584	1.09075e-05	FALSE	FALSE
CLEC10A	ubm-a-422	IDP dMRI TBSS L2 Cingulum cingulate gyrus R	Inverse variance weighted	4	-0.0305485	0.029628	0.30251	0.999809	4584	1.09075e-05	FALSE	FALSE
CLEC10A	ubm-a-167	IDP SWI T2star right thalamus	Inverse variance weighted	4	-0.0332116	0.0322485	0.303073	0.999809	4584	1.09075e-05	FALSE	FALSE
CLEC10A	ubm-a-651	IDP dMRI ProbtrackX FA str l	Inverse variance weighted	4	0.0328773	0.0319294	0.303157	0.999809	4584	1.09075e-05	FALSE	FALSE
CLEC10A	ubm-a-961	NET25 0015	Inverse variance weighted	4	-0.040453	0.0393271	0.303654	0.999809	4584	1.09075e-05	FALSE	FALSE
CLEC10A	met-d-S_LDL_L	Total lipids in small LDL	Inverse variance weighted	4	-0.00897918	0.00873886	0.304185	0.999809	4584	1.09075e-05	FALSE	FALSE
CLEC10A	met-a-436	X-09026	Inverse variance weighted	3	-0.00787055	0.00766019	0.304203	0.999809	4584	1.09075e-05	FALSE	FALSE
CLEC10A	ubm-a-1861	NET100 0705	Inverse variance weighted	4	-0.0329459	0.0320953	0.304656	0.999809	4584	1.09075e-05	FALSE	FALSE
CLEC10A	met-d-L_VLDL_TG_pct	Triglycerides to total lipids ratio in large VLDL	Inverse variance weighted	4	0.0106557	0.0103961	0.305377	0.999809	4584	1.09075e-05	FALSE	FALSE
CLEC10A	ubm-a-3100	a2009s rh G temp sup-Plan tempo thickness	Inverse variance weighted	4	-0.0297786	0.0290685	0.305632	0.999809	4584	1.09075e-05	FALSE	FALSE
CLEC10A	met-a-584	X-12100--hydroxytryptophan*	Inverse variance weighted	3	0.0123282	0.0120365	0.305726	0.999809	4584	1.09075e-05	FALSE	FALSE
CLEC10A	ubm-a-1457	NET100 0301	Inverse variance weighted	4	-0.0441171	0.0430859	0.305867	0.999809	4584	1.09075e-05	FALSE	FALSE
CLEC10A	ubm-a-2008	NET100 0852	Inverse variance weighted	4	0.03386	0.0330731	0.305933	0.999809	4584	1.09075e-05	FALSE	FALSE
CLEC10A	ubm-a-571	IDP dMRI TBSS OD Fornix cres+Stria terminalis L	Inverse variance weighted	4	-0.0302938	0.029594	0.306003	0.999809	4584	1.09075e-05	FALSE	FALSE
CLEC10A	ubm-a-312	IDP dMRI TBSS MO Retrolenticular part of internal capsule R	Inverse variance weighted	4	-0.0334187	0.0326565	0.306146	0.999809	4584	1.09075e-05	FALSE	FALSE
CLEC10A	ubm-a-1654	NET100 0498	Inverse variance weighted	4	0.0411849	0.0402456	0.306147	0.999809	4584	1.09075e-05	FALSE	FALSE
CLEC10A	ubm-a-1391	NET100 0235	Inverse variance weighted	4	0.0328773	0.0321294	0.306178	0.999809	4584	1.09075e-05	FALSE	FALSE
CLEC10A	met-d-Ala	Alanine	Inverse variance weighted	4	0.00914609	0.00894254	0.30642	0.999809	4584	1.09075e-05	FALSE	FALSE
CLEC10A	met-d-S_LDL_C	Cholesterol in small LDL	Inverse variance weighted	4	-0.00929613	0.00910064	0.307027	0.999809	4584	1.09075e-05	FALSE	FALSE
CLEC10A	ubm-a-2932	DKTatlas lh inferiorparietal thickness	Inverse variance weighted	4	0.0287265	0.0281412	0.30735	0.999809	4584	1.09075e-05	FALSE	FALSE
CLEC10A	ieu-a-2	Body mass index	Inverse variance weighted	3	0.0100009	0.00980642	0.307806	0.999809	4584	1.09075e-05	FALSE	FALSE
CLEC10A	ubm-a-1496	NET100 0340	Inverse variance weighted	4	-0.0326794	0.0320655	0.308134	0.999809	4584	1.09075e-05	FALSE	FALSE
CLEC10A	met-a-683	X-13429	Inverse variance weighted	3	-0.0172607	0.0169477	0.308457	0.999809	4584	1.09075e-05	FALSE	FALSE
CLEC10A	ubm-a-2989	a2009s lh G rectus thickness	Inverse variance weighted	4	-0.0437144	0.0429289	0.308536	0.999809	4584	1.09075e-05	FALSE	FALSE
CLEC10A	ukb-d-30850_irnt	Testosterone	Inverse variance weighted	4	0.0031791	0.00312304	0.308701	0.999809	4584	1.09075e-05	FALSE	FALSE
CLEC10A	ubm-a-1223	NET100 0067	Inverse variance weighted	4	-0.0329089	0.0323294	0.308713	0.999809	4584	1.09075e-05	FALSE	FALSE
CLEC10A	ieu-b-30	white blood cell count	Inverse variance weighted	4	-0.00695578	0.00684495	0.309538	0.999809	4584	1.09075e-05	FALSE	FALSE
CLEC10A	ubm-a-2239	NET100 1083	Inverse variance weighted	4	-0.0327671	0.032271	0.309929	0.999809	4584	1.09075e-05	FALSE	FALSE
CLEC10A	ubm-a-1066	NET25 0120	Inverse variance weighted	4	-0.0321884	0.0317196	0.310211	0.999809	4584	1.09075e-05	FALSE	FALSE
CLEC10A	ubm-a-2514	NET100 1358	Inverse variance weighted	4	-0.0327308	0.0322655	0.310382	0.999809	4584	1.09075e-05	FALSE	FALSE
CLEC10A	ubm-a-2764	a2009s lh G insular short area	Inverse variance weighted	4	0.0326909	0.0322323	0.310474	0.999809	4584	1.09075e-05	FALSE	FALSE
CLEC10A	ubm-a-1674	NET100 0518	Inverse variance weighted	4	-0.0327195	0.0322655	0.310548	0.999809	4584	1.09075e-05	FALSE	FALSE
CLEC10A	ubm-a-426	IDP dMRI TBSS L2 Fornix cres+Stria terminalis R	Inverse variance weighted	4	-0.0281991	0.0278439	0.311176	0.999809	4584	1.09075e-05	FALSE	FALSE
CLEC10A	ubm-a-2250	NET100 1094	Inverse variance weighted	4	0.0326141	0.032271	0.312193	0.999809	4584	1.09075e-05	FALSE	FALSE
CLEC10A	ubm-a-280	IDP dMRI TBSS MD Cingulum hippocampus R	Inverse variance weighted	4	-0.0311463	0.0308425	0.312567	0.999809	4584	1.09075e-05	FALSE	FALSE
CLEC10A	ubm-a-870	IDP dMRI ProbtrackX ISOVF unc r	Inverse variance weighted	4	0.0322505	0.0319593	0.312921	0.999809	4584	1.09075e-05	FALSE	FALSE
CLEC10A	ukb-b-5620	Nitrogen dioxide air pollution; 2006	Inverse variance weighted	4	-0.00472905	0.00468984	0.313281	0.999809	4584	1.09075e-05	FALSE	FALSE
CLEC10A	met-d-S_VLDL_TG_pct	Triglycerides to total lipids ratio in small VLDL	Inverse variance weighted	4	0.00992361	0.00984423	0.313424	0.999809	4584	1.09075e-05	FALSE	FALSE
CLEC10A	ubm-a-391	IDP dMRI TBSS L2 Body of corpus callosum	Inverse variance weighted	4	-0.030949	0.0307447	0.314106	0.999809	4584	1.09075e-05	FALSE	FALSE
CLEC10A	met-c-898	Total cholesterol in medium HDL	Inverse variance weighted	4	-0.0234807	0.0233571	0.314758	0.999809	4584	1.09075e-05	FALSE	FALSE
CLEC10A	ukb-b-3549	3mm strong meridian angle (left)	Inverse variance weighted	4	0.0120551	0.0119917	0.314759	0.999809	4584	1.09075e-05	FALSE	FALSE
CLEC10A	met-d-M_LDL_PL	Phospholipids in medium LDL	Inverse variance weighted	4	-0.0100083	0.00996032	0.314985	0.999809	4584	1.09075e-05	FALSE	FALSE
CLEC10A	ubm-a-2859	a2009s rh G&S cingul-Mid-Ant area	Inverse variance weighted	4	-0.0251007	0.025001	0.315383	0.999809	4584	1.09075e-05	FALSE	FALSE
CLEC10A	ubm-a-1796	NET100 0640	Inverse variance weighted	4	0.0325813	0.032471	0.315668	0.999809	4584	1.09075e-05	FALSE	FALSE
CLEC10A	met-a-401	Gamma-glutamylleucine	Inverse variance weighted	3	0.0050091	0.0049932	0.315772	0.999809	4584	1.09075e-05	FALSE	FALSE
CLEC10A	ubm-a-232	IDP dMRI TBSS FA Cingulum hippocampus R	Inverse variance weighted	4	0.040091	0.0399796	0.315964	0.999809	4584	1.09075e-05	FALSE	FALSE
CLEC10A	ubm-a-539	IDP dMRI TBSS OD Corticospinal tract L	Inverse variance weighted	4	-0.0335864	0.0335054	0.316142	0.999809	4584	1.09075e-05	FALSE	FALSE
CLEC10A	ubm-a-1857	NET100 0701	Inverse variance weighted	4	0.0401687	0.0401113	0.316618	0.999809	4584	1.09075e-05	FALSE	FALSE
CLEC10A	ukb-b-7288	3mm asymmetry angle (left)	Inverse variance weighted	4	-0.00938999	0.0093832	0.31696	0.999809	4584	1.09075e-05	FALSE	FALSE
CLEC10A	ubm-a-301	IDP dMRI TBSS MO Medial lemniscus L	Inverse variance weighted	4	0.0367035	0.0366853	0.317071	0.999809	4584	1.09075e-05	FALSE	FALSE
CLEC10A	ubm-a-221	IDP dMRI TBSS FA Superior corona radiata L	Inverse variance weighted	4	0.0402631	0.04025	0.317153	0.999809	4584	1.09075e-05	FALSE	FALSE
CLEC10A	ubm-a-2734	DKTatlas lh postcentral area	Inverse variance weighted	4	0.0224747	0.0224711	0.317232	0.999809	4584	1.09075e-05	FALSE	FALSE
CLEC10A	ubm-a-1352	NET100 0196	Inverse variance weighted	4	0.0322381	0.0322412	0.317356	0.999809	4584	1.09075e-05	FALSE	FALSE
CLEC10A	ubm-a-1115	NET25 0169	Inverse variance weighted	4	-0.032083	0.0320953	0.317496	0.999809	4584	1.09075e-05	FALSE	FALSE
CLEC10A	ubm-a-953	NET25 0007	Inverse variance weighted	4	-0.0321273	0.0321592	0.317791	0.999809	4584	1.09075e-05	FALSE	FALSE
CLEC10A	ubm-a-53	IDP T1 FAST ROIs R inf temp gyrus ant	Inverse variance weighted	4	0.0281514	0.0282111	0.318336	0.999809	4584	1.09075e-05	FALSE	FALSE
CLEC10A	ubm-a-2635	NET100 1479	Inverse variance weighted	4	-0.0323672	0.0324468	0.318498	0.999809	4584	1.09075e-05	FALSE	FALSE
CLEC10A	ubm-a-1087	NET25 0141	Inverse variance weighted	4	0.0318654	0.0319835	0.319101	0.999809	4584	1.09075e-05	FALSE	FALSE
CLEC10A	met-a-506	X-11412	Inverse variance weighted	3	0.00595758	0.00598383	0.319438	0.999809	4584	1.09075e-05	FALSE	FALSE
CLEC10A	ubm-a-1368	NET100 0212	Inverse variance weighted	4	-0.0315548	0.0317196	0.319831	0.999809	4584	1.09075e-05	FALSE	FALSE
CLEC10A	ubm-a-1758	NET100 0602	Inverse variance weighted	4	0.0319431	0.0321294	0.320125	0.999809	4584	1.09075e-05	FALSE	FALSE
CLEC10A	ubm-a-1023	NET25 0077	Inverse variance weighted	4	-0.0319081	0.0320953	0.320142	0.999809	4584	1.09075e-05	FALSE	FALSE
CLEC10A	met-d-M_LDL_FC	Free cholesterol in medium LDL	Inverse variance weighted	4	-0.0122023	0.0122739	0.320144	0.999809	4584	1.09075e-05	FALSE	FALSE
CLEC10A	ubm-a-1110	NET25 0164	Inverse variance weighted	4	0.0319059	0.0320953	0.320175	0.999809	4584	1.09075e-05	FALSE	FALSE
CLEC10A	ukb-b-19921	Impedance of whole body	Inverse variance weighted	4	-0.00660643	0.00665049	0.320527	0.999809	4584	1.09075e-05	FALSE	FALSE
CLEC10A	met-a-723	X-14374	Inverse variance weighted	3	0.00814703	0.00820344	0.32065	0.999809	4584	1.09075e-05	FALSE	FALSE
CLEC10A	ubm-a-1313	NET100 0157	Inverse variance weighted	4	-0.0317858	0.0320368	0.321117	0.999809	4584	1.09075e-05	FALSE	FALSE
CLEC10A	ubm-a-2265	NET100 1109	Inverse variance weighted	4	-0.0316456	0.0319537	0.321999	0.999809	4584	1.09075e-05	FALSE	FALSE
CLEC10A	ubm-a-1449	NET100 0293	Inverse variance weighted	4	0.0314412	0.0317836	0.322552	0.999809	4584	1.09075e-05	FALSE	FALSE
CLEC10A	met-d-M_VLDL_PL	Phospholipids in medium VLDL	Inverse variance weighted	4	-0.00829681	0.00838973	0.3227	0.999809	4584	1.09075e-05	FALSE	FALSE
CLEC10A	ubm-a-1107	NET25 0161	Inverse variance weighted	4	-0.0313609	0.031714	0.32273	0.999809	4584	1.09075e-05	FALSE	FALSE
CLEC10A	ubm-a-1297	NET100 0141	Inverse variance weighted	4	-0.0398764	0.0403414	0.322921	0.999809	4584	1.09075e-05	FALSE	FALSE
CLEC10A	ubm-a-1041	NET25 0095	Inverse variance weighted	4	0.0406026	0.0410999	0.323201	0.999809	4584	1.09075e-05	FALSE	FALSE
CLEC10A	met-d-XS_VLDL_TG_pct	Triglycerides to total lipids ratio in very small VLDL	Inverse variance weighted	4	0.00789064	0.0079884	0.323269	0.999809	4584	1.09075e-05	FALSE	FALSE
CLEC10A	met-a-409	Docosahexaenoate (DHA; 22:6n3)	Inverse variance weighted	3	-0.00863512	0.00874533	0.323448	0.999809	4584	1.09075e-05	FALSE	FALSE
CLEC10A	met-d-S_VLDL_P	Concentration of small VLDL particles	Inverse variance weighted	4	-0.00819089	0.0082973	0.323557	0.999809	4584	1.09075e-05	FALSE	FALSE
CLEC10A	ubm-a-1458	NET100 0302	Inverse variance weighted	4	0.0336187	0.03408	0.323905	0.999809	4584	1.09075e-05	FALSE	FALSE
CLEC10A	ubm-a-356	IDP dMRI TBSS L1 Anterior limb of internal capsule R	Inverse variance weighted	4	0.0279565	0.0283589	0.324227	0.999809	4584	1.09075e-05	FALSE	FALSE
CLEC10A	met-a-515	X-11442	Inverse variance weighted	3	-0.0115836	0.0117555	0.324438	0.999809	4584	1.09075e-05	FALSE	FALSE
CLEC10A	ubm-a-2636	NET100 1480	Inverse variance weighted	4	-0.0321444	0.0326304	0.324571	0.999809	4584	1.09075e-05	FALSE	FALSE
CLEC10A	ukb-d-30710_irnt	C-reactive protein	Inverse variance weighted	4	-0.00528699	0.00536962	0.324815	0.999809	4584	1.09075e-05	FALSE	FALSE
CLEC10A	met-a-636	X-12644	Inverse variance weighted	3	-0.0105832	0.0107607	0.325357	0.999809	4584	1.09075e-05	FALSE	FALSE
CLEC10A	ukb-d-30740_irnt	Glucose	Inverse variance weighted	4	-0.00506458	0.00514981	0.325386	0.999809	4584	1.09075e-05	FALSE	FALSE
CLEC10A	ubm-a-154	IDP T1 FAST ROIs V cerebellum VIIIa	Inverse variance weighted	4	0.0254494	0.0258811	0.325449	0.999809	4584	1.09075e-05	FALSE	FALSE
CLEC10A	ubm-a-1072	NET25 0126	Inverse variance weighted	4	0.031718	0.0322655	0.325592	0.999809	4584	1.09075e-05	FALSE	FALSE
CLEC10A	met-d-M_LDL_CE	Cholesteryl esters in medium LDL	Inverse variance weighted	4	-0.00827078	0.00841423	0.325631	0.999809	4584	1.09075e-05	FALSE	FALSE
CLEC10A	ubm-a-287	IDP dMRI TBSS MD Superior fronto-occipital fasciculus L	Inverse variance weighted	4	0.0273058	0.0277802	0.325646	0.999809	4584	1.09075e-05	FALSE	FALSE
CLEC10A	met-d-VLDL_P	Concentration of VLDL particles	Inverse variance weighted	4	-0.00821296	0.00835742	0.325748	0.999809	4584	1.09075e-05	FALSE	FALSE
CLEC10A	ubm-a-1432	NET100 0276	Inverse variance weighted	4	-0.0427653	0.0435791	0.326432	0.999809	4584	1.09075e-05	FALSE	FALSE
CLEC10A	met-a-606	X-12428	Inverse variance weighted	3	0.0190614	0.0194253	0.326461	0.999809	4584	1.09075e-05	FALSE	FALSE
CLEC10A	ieu-a-1037	Difference in height between childhood and adulthood	Wald ratio	1	-0.0733671	0.0749061	0.327356	0.999809	4584	1.09075e-05	FALSE	FALSE
CLEC10A	ubm-a-1595	NET100 0439	Inverse variance weighted	4	0.0316068	0.032271	0.327374	0.999809	4584	1.09075e-05	FALSE	FALSE
CLEC10A	met-a-681	Oleoylcarnitine	Inverse variance weighted	3	0.00966168	0.00986549	0.327411	0.999809	4584	1.09075e-05	FALSE	FALSE
CLEC10A	ubm-a-1562	NET100 0406	Inverse variance weighted	4	-0.0312079	0.0318953	0.327852	0.999809	4584	1.09075e-05	FALSE	FALSE
CLEC10A	met-c-935	Sphingomyelins	Inverse variance weighted	4	-0.0445394	0.0455328	0.327984	0.999809	4584	1.09075e-05	FALSE	FALSE
CLEC10A	met-a-360	Gamma-glutamyltyrosine	Inverse variance weighted	3	0.0051628	0.00528026	0.328196	0.999809	4584	1.09075e-05	FALSE	FALSE
CLEC10A	ubm-a-1551	NET100 0395	Inverse variance weighted	4	-0.0322231	0.0329596	0.328245	0.999809	4584	1.09075e-05	FALSE	FALSE
CLEC10A	ubm-a-176	IDP SWI T2star left amygdala	Inverse variance weighted	4	0.0303703	0.0310646	0.328247	0.999809	4584	1.09075e-05	FALSE	FALSE
CLEC10A	ubm-a-2394	NET100 1238	Inverse variance weighted	4	0.0315182	0.0322655	0.328648	0.999809	4584	1.09075e-05	FALSE	FALSE
CLEC10A	met-c-890	Concentration of large VLDL particles	Inverse variance weighted	4	-0.0237758	0.0243654	0.329162	0.999809	4584	1.09075e-05	FALSE	FALSE
CLEC10A	ubm-a-3013	a2009s lh S interm prim-Jensen thickness	Inverse variance weighted	4	0.0383581	0.0393297	0.329414	0.999809	4584	1.09075e-05	FALSE	FALSE
CLEC10A	ubm-a-2748	a2009s lh G&S occipital inf area	Inverse variance weighted	4	-0.0271358	0.0278239	0.329428	0.999809	4584	1.09075e-05	FALSE	FALSE
CLEC10A	met-a-323	Isoleucine	Inverse variance weighted	3	0.00339568	0.00348273	0.329558	0.999809	4584	1.09075e-05	FALSE	FALSE
CLEC10A	ubm-a-1506	NET100 0350	Inverse variance weighted	4	-0.0314417	0.0322655	0.329824	0.999809	4584	1.09075e-05	FALSE	FALSE
CLEC10A	ieu-a-1075	Selenium	Wald ratio	1	-0.114447	0.117458	0.329878	0.999809	4584	1.09075e-05	FALSE	FALSE
CLEC10A	ubm-a-261	IDP dMRI TBSS MD Anterior limb of internal capsule L	Inverse variance weighted	4	0.0269269	0.0276385	0.329931	0.999809	4584	1.09075e-05	FALSE	FALSE
CLEC10A	ubm-a-1462	NET100 0306	Inverse variance weighted	4	0.0375084	0.038525	0.330249	0.999809	4584	1.09075e-05	FALSE	FALSE
CLEC10A	ubm-a-2578	NET100 1422	Inverse variance weighted	4	0.0313809	0.032271	0.330844	0.999809	4584	1.09075e-05	FALSE	FALSE
CLEC10A	ieu-a-105	Waist circumference	Inverse variance weighted	3	0.013398	0.0137819	0.330976	0.999809	4584	1.09075e-05	FALSE	FALSE
CLEC10A	ubm-a-1246	NET100 0090	Inverse variance weighted	4	-0.0320467	0.0329854	0.33128	0.999809	4584	1.09075e-05	FALSE	FALSE
CLEC10A	ubm-a-1380	NET100 0224	Inverse variance weighted	4	0.0456895	0.0470575	0.331584	0.999809	4584	1.09075e-05	FALSE	FALSE
CLEC10A	ieu-a-118	Neuroticism	Inverse variance weighted	2	0.0268176	0.0276305	0.331758	0.999809	4584	1.09075e-05	FALSE	FALSE
CLEC10A	ubm-a-964	NET25 0018	Inverse variance weighted	4	0.0314783	0.0324412	0.331888	0.999809	4584	1.09075e-05	FALSE	FALSE
CLEC10A	ubm-a-403	IDP dMRI TBSS L2 Cerebral peduncle L	Inverse variance weighted	4	0.0281212	0.0289947	0.332109	0.999809	4584	1.09075e-05	FALSE	FALSE
CLEC10A	ubm-a-2401	NET100 1245	Inverse variance weighted	4	-0.0313007	0.0322766	0.332164	0.999809	4584	1.09075e-05	FALSE	FALSE
CLEC10A	ubm-a-36	IDP T1 FAST ROIs L inf front gyrus parsop	Inverse variance weighted	4	-0.0279808	0.0288545	0.332185	0.999809	4584	1.09075e-05	FALSE	FALSE
CLEC10A	ubm-a-858	IDP dMRI ProbtrackX ISOVF ilf l	Inverse variance weighted	4	0.0302861	0.0312662	0.332719	0.999809	4584	1.09075e-05	FALSE	FALSE
CLEC10A	ubm-a-843	IDP dMRI ProbtrackX OD unc r	Inverse variance weighted	4	-0.0296086	0.0305745	0.33284	0.999809	4584	1.09075e-05	FALSE	FALSE
CLEC10A	ubm-a-966	NET25 0020	Inverse variance weighted	4	-0.0408531	0.0422164	0.333191	0.999809	4584	1.09075e-05	FALSE	FALSE
CLEC10A	ieu-a-755	Years of schooling	Wald ratio	1	0.0182467	0.018856	0.3332	0.999809	4584	1.09075e-05	FALSE	FALSE
CLEC10A	ubm-a-1523	NET100 0367	Inverse variance weighted	4	0.03132	0.0324126	0.333899	0.999809	4584	1.09075e-05	FALSE	FALSE
CLEC10A	ubm-a-437	IDP dMRI TBSS L3 Pontine crossing tract	Inverse variance weighted	4	-0.0297106	0.0307502	0.333948	0.999809	4584	1.09075e-05	FALSE	FALSE
CLEC10A	ubm-a-696	IDP dMRI ProbtrackX MO ilf l	Inverse variance weighted	4	0.036811	0.0381262	0.334292	0.999809	4584	1.09075e-05	FALSE	FALSE
CLEC10A	ubm-a-1988	NET100 0832	Inverse variance weighted	4	0.0311574	0.032271	0.334297	0.999809	4584	1.09075e-05	FALSE	FALSE
CLEC10A	ubm-a-1624	NET100 0468	Inverse variance weighted	4	0.0309821	0.0320953	0.334387	0.999809	4584	1.09075e-05	FALSE	FALSE
CLEC10A	ubm-a-344	IDP dMRI TBSS L1 Splenium of corpus callosum	Inverse variance weighted	4	-0.0315579	0.032694	0.334419	0.999809	4584	1.09075e-05	FALSE	FALSE
CLEC10A	ubm-a-952	NET25 0006	Inverse variance weighted	4	-0.0533987	0.0553268	0.334469	0.999809	4584	1.09075e-05	FALSE	FALSE
CLEC10A	ubm-a-2203	NET100 1047	Inverse variance weighted	4	0.0305844	0.031714	0.334855	0.999809	4584	1.09075e-05	FALSE	FALSE
CLEC10A	met-a-733	X-14745	Inverse variance weighted	3	-0.00919476	0.00953663	0.334969	0.999809	4584	1.09075e-05	FALSE	FALSE
CLEC10A	ukb-b-11076	ECG, phase time	Inverse variance weighted	4	0.014278	0.0148105	0.335021	0.999809	4584	1.09075e-05	FALSE	FALSE
CLEC10A	ubm-a-2796	a2009s lh S collat transv ant area	Inverse variance weighted	4	-0.0272108	0.0282294	0.335088	0.999809	4584	1.09075e-05	FALSE	FALSE
CLEC10A	met-a-646	X-12728	Inverse variance weighted	3	0.102938	0.106808	0.335165	0.999809	4584	1.09075e-05	FALSE	FALSE
CLEC10A	ubm-a-2429	NET100 1273	Inverse variance weighted	4	0.0310913	0.0323294	0.336198	0.999809	4584	1.09075e-05	FALSE	FALSE
CLEC10A	met-d-S_LDL_CE	Cholesteryl esters in small LDL	Inverse variance weighted	4	-0.00808403	0.00840714	0.336267	0.999809	4584	1.09075e-05	FALSE	FALSE
CLEC10A	ubm-a-1963	NET100 0807	Inverse variance weighted	4	0.0307985	0.0320313	0.336295	0.999809	4584	1.09075e-05	FALSE	FALSE
CLEC10A	ubm-a-1428	NET100 0272	Inverse variance weighted	4	0.037807	0.0393722	0.336932	0.999809	4584	1.09075e-05	FALSE	FALSE
CLEC10A	ubm-a-279	IDP dMRI TBSS MD Cingulum cingulate gyrus L	Inverse variance weighted	4	-0.0263142	0.02741	0.337045	0.999809	4584	1.09075e-05	FALSE	FALSE
CLEC10A	ubm-a-2445	NET100 1289	Inverse variance weighted	4	0.0306567	0.0319537	0.337353	0.999809	4584	1.09075e-05	FALSE	FALSE
CLEC10A	ubm-a-2390	NET100 1234	Inverse variance weighted	4	-0.0310019	0.0323294	0.337589	0.999809	4584	1.09075e-05	FALSE	FALSE
CLEC10A	ubm-a-66	IDP T1 FAST ROIs L angular gyrus	Inverse variance weighted	4	0.0278763	0.0290798	0.337753	0.999809	4584	1.09075e-05	FALSE	FALSE
CLEC10A	met-a-545	X-11799	Inverse variance weighted	3	-0.0208379	0.0217916	0.338954	0.999809	4584	1.09075e-05	FALSE	FALSE
CLEC10A	met-c-918	Phosphatidylcholine and other cholines	Inverse variance weighted	4	-0.0379669	0.0397219	0.339164	0.999809	4584	1.09075e-05	FALSE	FALSE
CLEC10A	ubm-a-1486	NET100 0330	Inverse variance weighted	4	-0.0306794	0.0321009	0.339215	0.999809	4584	1.09075e-05	FALSE	FALSE
CLEC10A	ubm-a-2296	NET100 1140	Inverse variance weighted	4	-0.0348169	0.0364393	0.339336	0.999809	4584	1.09075e-05	FALSE	FALSE
CLEC10A	ukb-b-11361	ECG, heart rate	Inverse variance weighted	4	0.0102505	0.0107353	0.339662	0.999809	4584	1.09075e-05	FALSE	FALSE
CLEC10A	ubm-a-1018	NET25 0072	Inverse variance weighted	4	-0.0307838	0.0323008	0.340572	0.999809	4584	1.09075e-05	FALSE	FALSE
CLEC10A	ukb-d-age	Age at recruitment	Inverse variance weighted	4	-0.0367112	0.0385354	0.340761	0.999809	4584	1.09075e-05	FALSE	FALSE
CLEC10A	ukb-b-7460	Pack years adult smoking as proportion of life span exposed to smoking	Inverse variance weighted	4	0.00673538	0.00707211	0.340901	0.999809	4584	1.09075e-05	FALSE	FALSE
CLEC10A	ieu-b-118	HOMA-IR	Wald ratio	1	-0.0301175	0.0316234	0.340904	0.999809	4584	1.09075e-05	FALSE	FALSE
CLEC10A	ubm-a-328	IDP dMRI TBSS MO Cingulum hippocampus R	Inverse variance weighted	4	-0.0369699	0.038884	0.341718	0.999809	4584	1.09075e-05	FALSE	FALSE
CLEC10A	met-a-321	Margarate (17:0)	Inverse variance weighted	3	0.00728392	0.00766315	0.341851	0.999809	4584	1.09075e-05	FALSE	FALSE
CLEC10A	ubm-a-2539	NET100 1383	Inverse variance weighted	4	0.0307007	0.0323008	0.341876	0.999809	4584	1.09075e-05	FALSE	FALSE
CLEC10A	ukb-b-4206	Age when last used oral contraceptive pill	Inverse variance weighted	4	-0.00640939	0.00674401	0.341918	0.999809	4584	1.09075e-05	FALSE	FALSE
CLEC10A	met-d-VLDL_C	VLDL cholesterol	Inverse variance weighted	4	-0.00797358	0.00839078	0.34197	0.999809	4584	1.09075e-05	FALSE	FALSE
CLEC10A	ubm-a-2241	NET100 1085	Inverse variance weighted	4	0.0308307	0.0324468	0.342014	0.999809	4584	1.09075e-05	FALSE	FALSE
CLEC10A	ubm-a-1590	NET100 0434	Inverse variance weighted	4	-0.0304198	0.0320655	0.342784	0.999809	4584	1.09075e-05	FALSE	FALSE
CLEC10A	ubm-a-1165	NET100 0009	Inverse variance weighted	4	0.0314362	0.0331464	0.342924	0.999809	4584	1.09075e-05	FALSE	FALSE
CLEC10A	ubm-a-452	IDP dMRI TBSS L3 Anterior limb of internal capsule R	Inverse variance weighted	4	0.026947	0.0284135	0.342932	0.999809	4584	1.09075e-05	FALSE	FALSE
CLEC10A	ubm-a-810	IDP dMRI ProbtrackX ICVF ptr r	Inverse variance weighted	4	0.0292299	0.0308723	0.343742	0.999809	4584	1.09075e-05	FALSE	FALSE
CLEC10A	ubm-a-1559	NET100 0403	Inverse variance weighted	4	-0.0406801	0.0429753	0.343846	0.999809	4584	1.09075e-05	FALSE	FALSE
CLEC10A	ubm-a-1190	NET100 0034	Inverse variance weighted	4	0.0306426	0.0323772	0.343932	0.999809	4584	1.09075e-05	FALSE	FALSE
CLEC10A	ubm-a-848	IDP dMRI ProbtrackX ISOVF cgc l	Inverse variance weighted	4	0.0286587	0.0303211	0.34457	0.999809	4584	1.09075e-05	FALSE	FALSE
CLEC10A	ubm-a-2637	NET100 1481	Inverse variance weighted	4	0.0304867	0.032271	0.344808	0.999809	4584	1.09075e-05	FALSE	FALSE
CLEC10A	ubm-a-2275	NET100 1119	Inverse variance weighted	4	-0.0312323	0.0330661	0.344893	0.999809	4584	1.09075e-05	FALSE	FALSE
CLEC10A	ubm-a-1332	NET100 0176	Inverse variance weighted	4	-0.0305326	0.0323294	0.344954	0.999809	4584	1.09075e-05	FALSE	FALSE
CLEC10A	ubm-a-845	IDP dMRI ProbtrackX ISOVF ar r	Inverse variance weighted	4	0.0298755	0.0316419	0.34508	0.999809	4584	1.09075e-05	FALSE	FALSE
CLEC10A	ubm-a-1863	NET100 0707	Inverse variance weighted	4	-0.0349986	0.0370779	0.345211	0.999809	4584	1.09075e-05	FALSE	FALSE
CLEC10A	ubm-a-319	IDP dMRI TBSS MO Posterior corona radiata L	Inverse variance weighted	4	-0.0291977	0.0309544	0.345553	0.999809	4584	1.09075e-05	FALSE	FALSE
CLEC10A	ubm-a-510	IDP dMRI TBSS ICVF Posterior corona radiata R	Inverse variance weighted	4	0.0292072	0.0309898	0.345948	0.999809	4584	1.09075e-05	FALSE	FALSE
CLEC10A	met-a-604	X-12405	Inverse variance weighted	3	-0.00949777	0.0100787	0.346006	0.999809	4584	1.09075e-05	FALSE	FALSE
CLEC10A	ubm-a-1083	NET25 0137	Inverse variance weighted	4	0.0298847	0.031714	0.34603	0.999809	4584	1.09075e-05	FALSE	FALSE
CLEC10A	ubm-a-3036	DKTatlas rh entorhinal thickness	Inverse variance weighted	4	-0.0355149	0.0377135	0.346345	0.999809	4584	1.09075e-05	FALSE	FALSE
CLEC10A	ukb-b-10831	Pack years of smoking	Inverse variance weighted	4	0.00664667	0.00705868	0.346381	0.999809	4584	1.09075e-05	FALSE	FALSE
CLEC10A	met-d-S_VLDL_L	Total lipids in small VLDL	Inverse variance weighted	4	-0.00783544	0.00832128	0.34639	0.999809	4584	1.09075e-05	FALSE	FALSE
CLEC10A	ukb-d-30660_irnt	Direct bilirubin	Inverse variance weighted	4	-0.00481659	0.00511926	0.346769	0.999809	4584	1.09075e-05	FALSE	FALSE
CLEC10A	ubm-a-934	NODEamps100 0043	Inverse variance weighted	4	-0.0270464	0.0287551	0.346923	0.999809	4584	1.09075e-05	FALSE	FALSE
CLEC10A	ubm-a-1876	NET100 0720	Inverse variance weighted	4	0.0304528	0.0323772	0.346929	0.999809	4584	1.09075e-05	FALSE	FALSE
CLEC10A	ubm-a-923	NODEamps100 0032	Inverse variance weighted	4	0.0292026	0.031062	0.347146	0.999809	4584	1.09075e-05	FALSE	FALSE
CLEC10A	ubm-a-532	IDP dMRI TBSS OD Middle cerebellar peduncle	Inverse variance weighted	4	-0.0453176	0.0482152	0.347268	0.999809	4584	1.09075e-05	FALSE	FALSE
CLEC10A	ubm-a-1685	NET100 0529	Inverse variance weighted	4	-0.0299645	0.0318898	0.347408	0.999809	4584	1.09075e-05	FALSE	FALSE
CLEC10A	ubm-a-425	IDP dMRI TBSS L2 Cingulum hippocampus L	Inverse variance weighted	4	-0.0300334	0.0319933	0.347864	0.999809	4584	1.09075e-05	FALSE	FALSE
CLEC10A	ubm-a-606	IDP dMRI TBSS ISOVF Posterior corona radiata R	Inverse variance weighted	4	0.0263481	0.0280676	0.347866	0.999809	4584	1.09075e-05	FALSE	FALSE
CLEC10A	ubm-a-175	IDP SWI T2star right hippocampus	Inverse variance weighted	4	0.0280512	0.0298874	0.347955	0.999809	4584	1.09075e-05	FALSE	FALSE
CLEC10A	ubm-a-2795	a2009s lh S circular insula sup area	Inverse variance weighted	4	0.0297616	0.0317106	0.347968	0.999809	4584	1.09075e-05	FALSE	FALSE
CLEC10A	ubm-a-2623	NET100 1467	Inverse variance weighted	4	0.0378544	0.0403484	0.348148	0.999809	4584	1.09075e-05	FALSE	FALSE
CLEC10A	ubm-a-2735	DKTatlas lh posteriorcingulate area	Inverse variance weighted	4	0.0236793	0.0252409	0.348177	0.999809	4584	1.09075e-05	FALSE	FALSE
CLEC10A	met-c-873	Isoleucine	Inverse variance weighted	4	0.0207671	0.0221425	0.348305	0.999809	4584	1.09075e-05	FALSE	FALSE
CLEC10A	ubm-a-1069	NET25 0123	Inverse variance weighted	4	0.0341207	0.0363866	0.348386	0.999809	4584	1.09075e-05	FALSE	FALSE
CLEC10A	ubm-a-181	IDP tfMRI 90th-percentile BOLD shapes	Inverse variance weighted	4	0.0414732	0.0442893	0.34906	0.999809	4584	1.09075e-05	FALSE	FALSE
CLEC10A	ubm-a-2615	NET100 1459	Inverse variance weighted	4	-0.02987	0.0319196	0.349381	0.999809	4584	1.09075e-05	FALSE	FALSE
CLEC10A	ubm-a-3029	a2009s lh S subparietal thickness	Inverse variance weighted	4	-0.0274923	0.0293801	0.349403	0.999809	4584	1.09075e-05	FALSE	FALSE
CLEC10A	ukb-b-19379	Impedance of arm (left)	Inverse variance weighted	4	-0.00457924	0.00489371	0.349408	0.999809	4584	1.09075e-05	FALSE	FALSE
CLEC10A	met-c-919	Phenylalanine	Inverse variance weighted	4	0.0319906	0.0342187	0.349848	0.999809	4584	1.09075e-05	FALSE	FALSE
CLEC10A	met-a-748	4-androsten-3beta,17beta-diol disulfate 2*	Inverse variance weighted	3	-0.0106641	0.0114127	0.350093	0.999809	4584	1.09075e-05	FALSE	FALSE
CLEC10A	ubm-a-2848	DKTatlas rh superiortemporal area	Inverse variance weighted	4	-0.0194979	0.0208675	0.350115	0.999809	4584	1.09075e-05	FALSE	FALSE
CLEC10A	ubm-a-1981	NET100 0825	Inverse variance weighted	4	-0.0299221	0.0320313	0.350224	0.999809	4584	1.09075e-05	FALSE	FALSE
CLEC10A	ieu-a-300	LDL cholesterol	Wald ratio	1	0.0234917	0.0251481	0.350236	0.999809	4584	1.09075e-05	FALSE	FALSE
CLEC10A	ubm-a-1104	NET25 0158	Inverse variance weighted	4	0.0306624	0.0328499	0.350609	0.999809	4584	1.09075e-05	FALSE	FALSE
CLEC10A	ubm-a-1279	NET100 0123	Inverse variance weighted	4	-0.0299307	0.0321009	0.351132	0.999809	4584	1.09075e-05	FALSE	FALSE
CLEC10A	ukb-b-2618	Nitrogen dioxide air pollution; 2005	Inverse variance weighted	4	-0.00463559	0.0049722	0.351181	0.999809	4584	1.09075e-05	FALSE	FALSE
CLEC10A	met-a-513	X-11440	Inverse variance weighted	3	-0.0124601	0.0133697	0.351354	0.999809	4584	1.09075e-05	FALSE	FALSE
CLEC10A	ubm-a-1821	NET100 0665	Inverse variance weighted	4	0.0348384	0.0373844	0.35139	0.999809	4584	1.09075e-05	FALSE	FALSE
CLEC10A	met-c-897	Leucine	Inverse variance weighted	4	0.0216388	0.0232366	0.35173	0.999809	4584	1.09075e-05	FALSE	FALSE
CLEC10A	ubm-a-2477	NET100 1321	Inverse variance weighted	4	0.030045	0.032271	0.351843	0.999809	4584	1.09075e-05	FALSE	FALSE
CLEC10A	ubm-a-2018	NET100 0862	Inverse variance weighted	4	-0.0341984	0.0367322	0.351844	0.999809	4584	1.09075e-05	FALSE	FALSE
CLEC10A	ubm-a-2745	DKTatlas lh insula area	Inverse variance weighted	4	0.0301295	0.0323628	0.351857	0.999809	4584	1.09075e-05	FALSE	FALSE
CLEC10A	ieu-a-795	Urate	Wald ratio	1	-0.0503954	0.0541551	0.352074	0.999809	4584	1.09075e-05	FALSE	FALSE
CLEC10A	ubm-a-2326	NET100 1170	Inverse variance weighted	4	-0.0334329	0.0359314	0.35213	0.999809	4584	1.09075e-05	FALSE	FALSE
CLEC10A	ubm-a-1563	NET100 0407	Inverse variance weighted	4	0.0298237	0.0320953	0.352773	0.999809	4584	1.09075e-05	FALSE	FALSE
CLEC10A	ubm-a-382	IDP dMRI TBSS L1 Superior fronto-occipital fasciculus R	Inverse variance weighted	4	0.0268056	0.0288529	0.352868	0.999809	4584	1.09075e-05	FALSE	FALSE
CLEC10A	ubm-a-2363	NET100 1207	Inverse variance weighted	4	0.0297872	0.0320655	0.352915	0.999809	4584	1.09075e-05	FALSE	FALSE
CLEC10A	ubm-a-3011	a2009s lh S front middle thickness	Inverse variance weighted	4	-0.0263868	0.0284053	0.352919	0.999809	4584	1.09075e-05	FALSE	FALSE
CLEC10A	ubm-a-1769	NET100 0613	Inverse variance weighted	4	0.0299756	0.032271	0.352956	0.999809	4584	1.09075e-05	FALSE	FALSE
CLEC10A	ubm-a-3027	a2009s lh S precentral-sup-part thickness	Inverse variance weighted	4	-0.0272772	0.0293801	0.353187	0.999809	4584	1.09075e-05	FALSE	FALSE
CLEC10A	met-a-464	Serine	Inverse variance weighted	3	0.00580612	0.00625711	0.353448	0.999809	4584	1.09075e-05	FALSE	FALSE
CLEC10A	ukb-b-8875	Heel bone mineral density (BMD)	Inverse variance weighted	4	0.00513423	0.00553554	0.353665	0.999809	4584	1.09075e-05	FALSE	FALSE
CLEC10A	ubm-a-388	IDP dMRI TBSS L2 Middle cerebellar peduncle	Inverse variance weighted	4	-0.0287284	0.0309787	0.353741	0.999809	4584	1.09075e-05	FALSE	FALSE
CLEC10A	ubm-a-47	IDP T1 FAST ROIs R mid temp gyrus ant	Inverse variance weighted	4	0.0256767	0.0276893	0.353763	0.999809	4584	1.09075e-05	FALSE	FALSE
CLEC10A	ubm-a-547	IDP dMRI TBSS OD Cerebral peduncle L	Inverse variance weighted	4	-0.0285591	0.0308086	0.353934	0.999809	4584	1.09075e-05	FALSE	FALSE
CLEC10A	met-a-651	Stachydrine	Inverse variance weighted	3	-0.0299169	0.0322999	0.35433	0.999809	4584	1.09075e-05	FALSE	FALSE
CLEC10A	ubm-a-1095	NET25 0149	Inverse variance weighted	4	-0.0294122	0.031778	0.354678	0.999809	4584	1.09075e-05	FALSE	FALSE
CLEC10A	ukb-b-13416	6mm weak meridian (right)	Inverse variance weighted	4	-0.00855946	0.00924827	0.354695	0.999809	4584	1.09075e-05	FALSE	FALSE
CLEC10A	ubm-a-3016	a2009s lh S oc sup&transversal thickness	Inverse variance weighted	4	0.026885	0.0290685	0.355026	0.999809	4584	1.09075e-05	FALSE	FALSE
CLEC10A	ubm-a-2450	NET100 1294	Inverse variance weighted	4	-0.0451959	0.0488762	0.355122	0.999809	4584	1.09075e-05	FALSE	FALSE
CLEC10A	ubm-a-2742	DKTatlas lh superiortemporal area	Inverse variance weighted	4	0.0196009	0.0212088	0.355389	0.999809	4584	1.09075e-05	FALSE	FALSE
CLEC10A	ubm-a-1649	NET100 0493	Inverse variance weighted	4	0.0296639	0.0321009	0.355442	0.999809	4584	1.09075e-05	FALSE	FALSE
CLEC10A	ukb-b-20455	Distance between home and job workplace	Inverse variance weighted	4	-0.0055319	0.00599426	0.356077	0.999809	4584	1.09075e-05	FALSE	FALSE
CLEC10A	ubm-a-1782	NET100 0626	Inverse variance weighted	4	-0.0297034	0.032207	0.356391	0.999809	4584	1.09075e-05	FALSE	FALSE
CLEC10A	ubm-a-2750	a2009s lh G&S subcentral area	Inverse variance weighted	4	0.0264588	0.0286982	0.356545	0.999809	4584	1.09075e-05	FALSE	FALSE
CLEC10A	ukb-b-12019	Peak expiratory flow (PEF)	Inverse variance weighted	4	-0.00393966	0.00427311	0.356547	0.999809	4584	1.09075e-05	FALSE	FALSE
CLEC10A	ieu-a-1239	Years of schooling	Inverse variance weighted	4	0.00326182	0.00353885	0.356676	0.999809	4584	1.09075e-05	FALSE	FALSE
CLEC10A	ubm-a-1031	NET25 0085	Inverse variance weighted	4	0.0297997	0.0323772	0.357368	0.999809	4584	1.09075e-05	FALSE	FALSE
CLEC10A	met-a-672	Isovalerate	Inverse variance weighted	3	0.00713496	0.00775759	0.357709	0.999809	4584	1.09075e-05	FALSE	FALSE
CLEC10A	ubm-a-558	IDP dMRI TBSS OD Posterior corona radiata R	Inverse variance weighted	4	0.0270526	0.0294239	0.357882	0.999809	4584	1.09075e-05	FALSE	FALSE
CLEC10A	ubm-a-1285	NET100 0129	Inverse variance weighted	4	0.0293572	0.0319537	0.358232	0.999809	4584	1.09075e-05	FALSE	FALSE
CLEC10A	ubm-a-2798	a2009s lh S front inf area	Inverse variance weighted	4	-0.0244188	0.0265914	0.358462	0.999809	4584	1.09075e-05	FALSE	FALSE
CLEC10A	ieu-a-796	Urate	Wald ratio	1	-0.0640216	0.0697263	0.358522	0.999809	4584	1.09075e-05	FALSE	FALSE
CLEC10A	ubm-a-122	IDP T1 FAST ROIs L thalamus	Inverse variance weighted	4	0.0251377	0.0273777	0.358524	0.999809	4584	1.09075e-05	FALSE	FALSE
CLEC10A	ubm-a-2710	volume MaskVol-to-eTIV	Inverse variance weighted	4	0.0439659	0.047884	0.358527	0.999809	4584	1.09075e-05	FALSE	FALSE
CLEC10A	ubm-a-21	IDP T1 FIRST left amygdala volume	Inverse variance weighted	4	-0.0266658	0.0290798	0.359149	0.999809	4584	1.09075e-05	FALSE	FALSE
CLEC10A	ubm-a-1028	NET25 0082	Inverse variance weighted	4	0.0295753	0.0322655	0.35934	0.999809	4584	1.09075e-05	FALSE	FALSE
CLEC10A	met-a-570	X-12063	Inverse variance weighted	3	0.0149794	0.0163543	0.359706	0.999809	4584	1.09075e-05	FALSE	FALSE
CLEC10A	met-c-854	Description of average fatty acid chain length, not actual carbon number	Inverse variance weighted	4	-0.0263184	0.0287456	0.359896	0.999809	4584	1.09075e-05	FALSE	FALSE
CLEC10A	ubm-a-1215	NET100 0059	Inverse variance weighted	4	0.0534076	0.0583521	0.360053	0.999809	4584	1.09075e-05	FALSE	FALSE
CLEC10A	ubm-a-1257	NET100 0101	Inverse variance weighted	4	0.0294261	0.0321537	0.360102	0.999809	4584	1.09075e-05	FALSE	FALSE
CLEC10A	ubm-a-220	IDP dMRI TBSS FA Superior corona radiata R	Inverse variance weighted	4	0.0398043	0.0435088	0.360267	0.999809	4584	1.09075e-05	FALSE	FALSE
CLEC10A	ubm-a-2961	a2009s lh G&S paracentral thickness	Inverse variance weighted	4	-0.0292501	0.032004	0.360742	0.999809	4584	1.09075e-05	FALSE	FALSE
CLEC10A	ubm-a-2985	a2009s lh G parietal sup thickness	Inverse variance weighted	4	0.033369	0.0365114	0.360751	0.999809	4584	1.09075e-05	FALSE	FALSE
CLEC10A	ubm-a-3113	a2009s rh S circular insula sup thickness	Inverse variance weighted	4	-0.0447775	0.049022	0.361023	0.999809	4584	1.09075e-05	FALSE	FALSE
CLEC10A	ubm-a-2421	NET100 1265	Inverse variance weighted	4	0.0293978	0.0322126	0.361443	0.999809	4584	1.09075e-05	FALSE	FALSE
CLEC10A	ubm-a-954	NET25 0008	Inverse variance weighted	4	0.029226	0.0320368	0.36163	0.999809	4584	1.09075e-05	FALSE	FALSE
CLEC10A	ubm-a-2425	NET100 1269	Inverse variance weighted	4	0.0294335	0.0322655	0.361649	0.999809	4584	1.09075e-05	FALSE	FALSE
CLEC10A	ubm-a-1924	NET100 0768	Inverse variance weighted	4	-0.0426227	0.0467739	0.362164	0.999809	4584	1.09075e-05	FALSE	FALSE
CLEC10A	ubm-a-1225	NET100 0069	Inverse variance weighted	4	-0.0292403	0.0321294	0.362781	0.999809	4584	1.09075e-05	FALSE	FALSE
CLEC10A	ubm-a-327	IDP dMRI TBSS MO Cingulum cingulate gyrus L	Inverse variance weighted	4	0.0407614	0.0447946	0.362842	0.999809	4584	1.09075e-05	FALSE	FALSE
CLEC10A	ubm-a-1252	NET100 0096	Inverse variance weighted	4	0.0328498	0.0361512	0.36352	0.999809	4584	1.09075e-05	FALSE	FALSE
CLEC10A	ieu-a-68	Waist circumference	Inverse variance weighted	3	0.0127478	0.0140317	0.363615	0.999809	4584	1.09075e-05	FALSE	FALSE
CLEC10A	ieu-a-69	Waist circumference	Inverse variance weighted	3	0.0127478	0.0140317	0.363615	0.999809	4584	1.09075e-05	FALSE	FALSE
CLEC10A	ubm-a-847	IDP dMRI ProbtrackX ISOVF atr r	Inverse variance weighted	4	0.0379723	0.0418481	0.364204	0.999809	4584	1.09075e-05	FALSE	FALSE
CLEC10A	ubm-a-734	IDP dMRI ProbtrackX L1 unc l	Inverse variance weighted	4	0.0238793	0.0263231	0.364321	0.999809	4584	1.09075e-05	FALSE	FALSE
CLEC10A	ubm-a-1405	NET100 0249	Inverse variance weighted	4	-0.0431292	0.0475851	0.364745	0.999809	4584	1.09075e-05	FALSE	FALSE
CLEC10A	ukb-b-17841	Interpolated Year when non-cancer illness first diagnosed	Inverse variance weighted	4	-0.00444252	0.00490176	0.364771	0.999809	4584	1.09075e-05	FALSE	FALSE
CLEC10A	met-a-346	Ursodeoxycholate	Inverse variance weighted	3	0.0175433	0.0193743	0.365205	0.999809	4584	1.09075e-05	FALSE	FALSE
CLEC10A	met-a-645	X-12726	Inverse variance weighted	3	0.00976483	0.0107908	0.365507	0.999809	4584	1.09075e-05	FALSE	FALSE
CLEC10A	met-c-841	Albumin	Inverse variance weighted	4	-0.0221517	0.0244888	0.365695	0.999809	4584	1.09075e-05	FALSE	FALSE
CLEC10A	ubm-a-1751	NET100 0595	Inverse variance weighted	4	-0.0338147	0.037481	0.366959	0.999809	4584	1.09075e-05	FALSE	FALSE
CLEC10A	met-c-950	Concentration of very large VLDL particles	Inverse variance weighted	4	-0.0261578	0.0290269	0.367506	0.999809	4584	1.09075e-05	FALSE	FALSE
CLEC10A	ubm-a-2238	NET100 1082	Inverse variance weighted	4	0.030261	0.033615	0.368002	0.999809	4584	1.09075e-05	FALSE	FALSE
CLEC10A	ubm-a-914	NODEamps100 0023	Inverse variance weighted	4	-0.0256891	0.0285496	0.368222	0.999809	4584	1.09075e-05	FALSE	FALSE
CLEC10A	ubm-a-2634	NET100 1478	Inverse variance weighted	4	0.0466396	0.0518366	0.368257	0.999809	4584	1.09075e-05	FALSE	FALSE
CLEC10A	ubm-a-2150	NET100 0994	Inverse variance weighted	4	0.0289609	0.032207	0.368541	0.999809	4584	1.09075e-05	FALSE	FALSE
CLEC10A	met-d-S_LDL_PL	Phospholipids in small LDL	Inverse variance weighted	4	-0.00969762	0.0107976	0.369119	0.999809	4584	1.09075e-05	FALSE	FALSE
CLEC10A	ubm-a-1166	NET100 0010	Inverse variance weighted	4	0.0288255	0.0320953	0.36912	0.999809	4584	1.09075e-05	FALSE	FALSE
CLEC10A	ukb-d-30890_raw	Vitamin D	Inverse variance weighted	4	-0.106575	0.118686	0.369209	0.999809	4584	1.09075e-05	FALSE	FALSE
CLEC10A	met-a-354	Cortisone	Inverse variance weighted	3	-0.00702112	0.00781932	0.369229	0.999809	4584	1.09075e-05	FALSE	FALSE
CLEC10A	met-a-742	Succinylcarnitine	Inverse variance weighted	3	0.011264	0.0125499	0.369431	0.999809	4584	1.09075e-05	FALSE	FALSE
CLEC10A	ubm-a-2691	volume CC Central	Inverse variance weighted	4	0.0263013	0.0293215	0.369721	0.999809	4584	1.09075e-05	FALSE	FALSE
CLEC10A	ubm-a-636	IDP dMRI ProbtrackX FA cst l	Inverse variance weighted	4	0.028046	0.0312718	0.3698	0.999809	4584	1.09075e-05	FALSE	FALSE
CLEC10A	ubm-a-2606	NET100 1450	Inverse variance weighted	4	-0.0382107	0.0426111	0.369863	0.999809	4584	1.09075e-05	FALSE	FALSE
CLEC10A	ubm-a-2896	a2009s rh S calcarine area	Inverse variance weighted	4	-0.0409813	0.0457016	0.369871	0.999809	4584	1.09075e-05	FALSE	FALSE
CLEC10A	met-c-917	Other polyunsaturated fatty acids than 18:2	Inverse variance weighted	4	-0.0289535	0.0323144	0.370256	0.999809	4584	1.09075e-05	FALSE	FALSE
CLEC10A	ubm-a-688	IDP dMRI ProbtrackX MO cgh l	Inverse variance weighted	4	0.0439585	0.0490666	0.370309	0.999809	4584	1.09075e-05	FALSE	FALSE
CLEC10A	ubm-a-740	IDP dMRI ProbtrackX L2 cgc l	Inverse variance weighted	4	-0.0355109	0.0396402	0.370344	0.999809	4584	1.09075e-05	FALSE	FALSE
CLEC10A	ubm-a-579	IDP dMRI TBSS OD Tapetum L	Inverse variance weighted	4	0.0285842	0.0319294	0.370664	0.999809	4584	1.09075e-05	FALSE	FALSE
CLEC10A	ukb-b-18436	Age asthma diagnosed by doctor	Inverse variance weighted	3	-0.0227751	0.0254478	0.370801	0.999809	4584	1.09075e-05	FALSE	FALSE
CLEC10A	ieu-b-5089	LDL cholesterol	Inverse variance weighted	4	-0.00717837	0.00802239	0.370898	0.999809	4584	1.09075e-05	FALSE	FALSE
CLEC10A	ubm-a-2400	NET100 1244	Inverse variance weighted	4	-0.0288685	0.032271	0.37102	0.999809	4584	1.09075e-05	FALSE	FALSE
CLEC10A	ubm-a-2821	DKTatlas rh caudalanteriorcingulate area	Inverse variance weighted	4	0.0257532	0.0288189	0.371524	0.999809	4584	1.09075e-05	FALSE	FALSE
CLEC10A	ubm-a-2778	a2009s lh G subcallosal area	Inverse variance weighted	4	-0.0247275	0.0276836	0.371739	0.999809	4584	1.09075e-05	FALSE	FALSE
CLEC10A	ubm-a-2700	volume lhCerebralWhiteMatterVol	Inverse variance weighted	4	0.0148431	0.0166298	0.372094	0.999809	4584	1.09075e-05	FALSE	FALSE
CLEC10A	met-a-659	Gamma-glutamylisoleucine*	Inverse variance weighted	3	0.00706944	0.00792109	0.372134	0.999809	4584	1.09075e-05	FALSE	FALSE
CLEC10A	ubm-a-1240	NET100 0084	Inverse variance weighted	4	0.0286828	0.0321592	0.372446	0.999809	4584	1.09075e-05	FALSE	FALSE
CLEC10A	ubm-a-974	NET25 0028	Inverse variance weighted	4	0.0286478	0.0321537	0.372948	0.999809	4584	1.09075e-05	FALSE	FALSE
CLEC10A	ubm-a-1093	NET25 0147	Inverse variance weighted	4	0.0318283	0.0357269	0.372995	0.999809	4584	1.09075e-05	FALSE	FALSE
CLEC10A	ubm-a-2801	a2009s lh S interm prim-Jensen area	Inverse variance weighted	4	-0.039447	0.0442834	0.373044	0.999809	4584	1.09075e-05	FALSE	FALSE
CLEC10A	ubm-a-3032	a2009s lh S temporal transverse thickness	Inverse variance weighted	4	-0.026918	0.0302191	0.373058	0.999809	4584	1.09075e-05	FALSE	FALSE
CLEC10A	met-d-M_VLDL_CE_pct	Cholesteryl esters to total lipids ratio in medium VLDL	Inverse variance weighted	4	-0.00749753	0.0084172	0.373069	0.999809	4584	1.09075e-05	FALSE	FALSE
CLEC10A	ubm-a-1784	NET100 0628	Inverse variance weighted	4	0.0288856	0.0324412	0.373252	0.999809	4584	1.09075e-05	FALSE	FALSE
CLEC10A	ubm-a-1179	NET100 0023	Inverse variance weighted	4	-0.0327809	0.0368356	0.373506	0.999809	4584	1.09075e-05	FALSE	FALSE
CLEC10A	ubm-a-2000	NET100 0844	Inverse variance weighted	4	-0.0284015	0.0319251	0.373665	0.999809	4584	1.09075e-05	FALSE	FALSE
CLEC10A	ubm-a-341	IDP dMRI TBSS L1 Pontine crossing tract	Inverse variance weighted	4	-0.0263004	0.0295697	0.373767	0.999809	4584	1.09075e-05	FALSE	FALSE
CLEC10A	met-a-585	X-12116	Inverse variance weighted	3	0.0146324	0.0164533	0.373827	0.999809	4584	1.09075e-05	FALSE	FALSE
CLEC10A	ubm-a-1686	NET100 0530	Inverse variance weighted	4	0.0421757	0.0474319	0.373904	0.999809	4584	1.09075e-05	FALSE	FALSE
CLEC10A	met-d-S_LDL_FC	Free cholesterol in small LDL	Inverse variance weighted	4	-0.0121134	0.0136318	0.374209	0.999809	4584	1.09075e-05	FALSE	FALSE
CLEC10A	met-a-416	X-06351	Inverse variance weighted	3	-0.00881004	0.00991464	0.374224	0.999809	4584	1.09075e-05	FALSE	FALSE
CLEC10A	ubm-a-1555	NET100 0399	Inverse variance weighted	4	-0.0283905	0.0319537	0.374278	0.999809	4584	1.09075e-05	FALSE	FALSE
CLEC10A	ubm-a-2873	a2009s rh G oc-temp lat-fusifor area	Inverse variance weighted	4	0.0239263	0.026943	0.374523	0.999809	4584	1.09075e-05	FALSE	FALSE
CLEC10A	ubm-a-685	IDP dMRI ProbtrackX MO atr r	Inverse variance weighted	4	-0.0291069	0.0327982	0.374833	0.999809	4584	1.09075e-05	FALSE	FALSE
CLEC10A	ukb-b-17772	6mm cylindrical power angle (right)	Inverse variance weighted	4	-0.0123028	0.0138636	0.374854	0.999809	4584	1.09075e-05	FALSE	FALSE
CLEC10A	ubm-a-811	IDP dMRI ProbtrackX ICVF slf l	Inverse variance weighted	4	0.0281785	0.0317593	0.374942	0.999809	4584	1.09075e-05	FALSE	FALSE
CLEC10A	ubm-a-660	IDP dMRI ProbtrackX MD cgc r	Inverse variance weighted	4	-0.0243569	0.0274739	0.375322	0.999809	4584	1.09075e-05	FALSE	FALSE
CLEC10A	ubm-a-2604	NET100 1448	Inverse variance weighted	4	-0.0339796	0.0383574	0.375689	0.999809	4584	1.09075e-05	FALSE	FALSE
CLEC10A	ubm-a-2158	NET100 1002	Inverse variance weighted	4	-0.0300759	0.0339536	0.375729	0.999809	4584	1.09075e-05	FALSE	FALSE
CLEC10A	ubm-a-2037	NET100 0881	Inverse variance weighted	4	-0.0388559	0.0438881	0.375973	0.999809	4584	1.09075e-05	FALSE	FALSE
CLEC10A	ubm-a-1749	NET100 0593	Inverse variance weighted	4	0.0408145	0.0461032	0.376003	0.999809	4584	1.09075e-05	FALSE	FALSE
CLEC10A	ubm-a-2494	NET100 1338	Inverse variance weighted	4	0.0284687	0.0321592	0.376026	0.999809	4584	1.09075e-05	FALSE	FALSE
CLEC10A	ubm-a-1147	NET25 0201	Inverse variance weighted	4	-0.0284105	0.0320953	0.376053	0.999809	4584	1.09075e-05	FALSE	FALSE
CLEC10A	ukb-b-13686	Mother's age	Inverse variance weighted	4	-0.00594095	0.00671555	0.376342	0.999809	4584	1.09075e-05	FALSE	FALSE
CLEC10A	ubm-a-1728	NET100 0572	Inverse variance weighted	4	0.028283	0.0319835	0.376535	0.999809	4584	1.09075e-05	FALSE	FALSE
CLEC10A	ukb-b-20124	Heel bone mineral density (BMD) T-score, automated	Inverse variance weighted	4	0.00497884	0.00563176	0.376662	0.999809	4584	1.09075e-05	FALSE	FALSE
CLEC10A	ieu-a-1094	Parents' age at death	Inverse variance weighted	4	-0.0137075	0.0155059	0.376685	0.999809	4584	1.09075e-05	FALSE	FALSE
CLEC10A	ubm-a-234	IDP dMRI TBSS FA Fornix cres+Stria terminalis R	Inverse variance weighted	4	0.0329044	0.0372361	0.376874	0.999809	4584	1.09075e-05	FALSE	FALSE
CLEC10A	ukb-b-19234	Heel quantitative ultrasound index (QUI), direct entry	Inverse variance weighted	4	0.00497639	0.00563371	0.377061	0.999809	4584	1.09075e-05	FALSE	FALSE
CLEC10A	ukb-d-12340_irnt	QRS duration	Inverse variance weighted	4	-0.0356052	0.0403107	0.377091	0.999809	4584	1.09075e-05	FALSE	FALSE
CLEC10A	ubm-a-3051	DKTatlas rh pericalcarine thickness	Inverse variance weighted	4	0.0459582	0.0520564	0.377315	0.999809	4584	1.09075e-05	FALSE	FALSE
CLEC10A	ieu-a-1055	Urate	Wald ratio	1	-0.0225882	0.0255999	0.377586	0.999809	4584	1.09075e-05	FALSE	FALSE
CLEC10A	ubm-a-2038	NET100 0882	Inverse variance weighted	4	-0.0283083	0.0320897	0.37769	0.999809	4584	1.09075e-05	FALSE	FALSE
CLEC10A	ubm-a-1750	NET100 0594	Inverse variance weighted	4	0.0285438	0.0323772	0.377991	0.999809	4584	1.09075e-05	FALSE	FALSE
CLEC10A	ieu-a-99	Hip circumference	Inverse variance weighted	3	0.020695	0.0234854	0.378218	0.999809	4584	1.09075e-05	FALSE	FALSE
CLEC10A	ubm-a-562	IDP dMRI TBSS OD Sagittal stratum R	Inverse variance weighted	4	0.0300155	0.0340755	0.378398	0.999809	4584	1.09075e-05	FALSE	FALSE
CLEC10A	ubm-a-1227	NET100 0071	Inverse variance weighted	4	0.0283549	0.032207	0.378645	0.999809	4584	1.09075e-05	FALSE	FALSE
CLEC10A	ubm-a-1813	NET100 0657	Inverse variance weighted	4	-0.0280546	0.0318953	0.379085	0.999809	4584	1.09075e-05	FALSE	FALSE
CLEC10A	ubm-a-564	IDP dMRI TBSS OD External capsule R	Inverse variance weighted	4	-0.0358162	0.0407487	0.379426	0.999809	4584	1.09075e-05	FALSE	FALSE
CLEC10A	ubm-a-1321	NET100 0165	Inverse variance weighted	4	-0.0282347	0.0321294	0.37952	0.999809	4584	1.09075e-05	FALSE	FALSE
CLEC10A	met-a-592	X-12217	Inverse variance weighted	3	0.010748	0.0122317	0.379563	0.999809	4584	1.09075e-05	FALSE	FALSE
CLEC10A	ukb-b-10768	Cascot confidence score	Inverse variance weighted	3	0.0232251	0.0264347	0.379626	0.999809	4584	1.09075e-05	FALSE	FALSE
CLEC10A	ubm-a-2659	volume Left-Cerebellum-Cortex	Inverse variance weighted	4	0.0266047	0.0302953	0.379847	0.999809	4584	1.09075e-05	FALSE	FALSE
CLEC10A	ubm-a-177	IDP SWI T2star right amygdala	Inverse variance weighted	4	0.0265609	0.0302544	0.379988	0.999809	4584	1.09075e-05	FALSE	FALSE
CLEC10A	ubm-a-1173	NET100 0017	Inverse variance weighted	4	0.0280744	0.031985	0.380087	0.999809	4584	1.09075e-05	FALSE	FALSE
CLEC10A	ubm-a-2192	NET100 1036	Inverse variance weighted	4	0.0283056	0.032271	0.380422	0.999809	4584	1.09075e-05	FALSE	FALSE
CLEC10A	ubm-a-1915	NET100 0759	Inverse variance weighted	4	0.0282981	0.0322655	0.380465	0.999809	4584	1.09075e-05	FALSE	FALSE
CLEC10A	ubm-a-2721	DKTatlas lh inferiortemporal area	Inverse variance weighted	4	-0.0205254	0.0234137	0.380683	0.999809	4584	1.09075e-05	FALSE	FALSE
CLEC10A	ubm-a-1618	NET100 0462	Inverse variance weighted	4	0.0283235	0.0323294	0.380981	0.999809	4584	1.09075e-05	FALSE	FALSE
CLEC10A	ukb-b-791	6mm weak meridian angle (right)	Inverse variance weighted	4	-0.0122856	0.0140255	0.381058	0.999809	4584	1.09075e-05	FALSE	FALSE
CLEC10A	ubm-a-1801	NET100 0645	Inverse variance weighted	4	-0.0282108	0.032207	0.381073	0.999809	4584	1.09075e-05	FALSE	FALSE
CLEC10A	ubm-a-883	NODEamps25 0013	Inverse variance weighted	4	0.0276098	0.0316079	0.382385	0.999809	4584	1.09075e-05	FALSE	FALSE
CLEC10A	ukb-b-14146	Intra-ocular pressure, Goldmann-correlated (right)	Inverse variance weighted	4	0.00784142	0.00898385	0.382753	0.999809	4584	1.09075e-05	FALSE	FALSE
CLEC10A	ubm-a-1573	NET100 0417	Inverse variance weighted	4	-0.0282398	0.0323828	0.383175	0.999809	4584	1.09075e-05	FALSE	FALSE
CLEC10A	ubm-a-1659	NET100 0503	Inverse variance weighted	4	0.0279128	0.0320313	0.383523	0.999809	4584	1.09075e-05	FALSE	FALSE
CLEC10A	ubm-a-1515	NET100 0359	Inverse variance weighted	4	-0.0282084	0.0323772	0.383622	0.999809	4584	1.09075e-05	FALSE	FALSE
CLEC10A	ubm-a-618	IDP dMRI TBSS ISOVF Fornix cres+Stria terminalis R	Inverse variance weighted	4	-0.0300964	0.0345536	0.383752	0.999809	4584	1.09075e-05	FALSE	FALSE
CLEC10A	ukb-b-14303	Values entered	Inverse variance weighted	4	0.00737148	0.00847431	0.384376	0.999809	4584	1.09075e-05	FALSE	FALSE
CLEC10A	met-a-381	N-acetylornithine	Inverse variance weighted	3	0.00943345	0.0108469	0.384469	0.999809	4584	1.09075e-05	FALSE	FALSE
CLEC10A	ubm-a-2412	NET100 1256	Inverse variance weighted	4	-0.0281852	0.0324468	0.385033	0.999809	4584	1.09075e-05	FALSE	FALSE
CLEC10A	ubm-a-1578	NET100 0422	Inverse variance weighted	4	-0.0280304	0.032271	0.385069	0.999809	4584	1.09075e-05	FALSE	FALSE
CLEC10A	met-a-732	X-14662	Inverse variance weighted	3	-0.0159939	0.0184148	0.385101	0.999809	4584	1.09075e-05	FALSE	FALSE
CLEC10A	ubm-a-735	IDP dMRI ProbtrackX L1 unc r	Inverse variance weighted	4	0.0239474	0.0275802	0.385239	0.999809	4584	1.09075e-05	FALSE	FALSE
CLEC10A	ubm-a-1509	NET100 0353	Inverse variance weighted	4	-0.0276789	0.0318953	0.385501	0.999809	4584	1.09075e-05	FALSE	FALSE
CLEC10A	met-c-840	Alanine	Inverse variance weighted	4	-0.022365	0.0257764	0.385583	0.999809	4584	1.09075e-05	FALSE	FALSE
CLEC10A	ubm-a-239	IDP dMRI TBSS FA Superior fronto-occipital fasciculus L	Inverse variance weighted	4	0.032152	0.037078	0.385864	0.999809	4584	1.09075e-05	FALSE	FALSE
CLEC10A	ubm-a-2626	NET100 1470	Inverse variance weighted	4	0.0280506	0.0323772	0.386287	0.999809	4584	1.09075e-05	FALSE	FALSE
CLEC10A	ieu-a-58	Hip circumference	Inverse variance weighted	2	-0.0189291	0.0218503	0.386322	0.999809	4584	1.09075e-05	FALSE	FALSE
CLEC10A	ieu-a-59	Hip circumference	Inverse variance weighted	2	-0.0189291	0.0218503	0.386322	0.999809	4584	1.09075e-05	FALSE	FALSE
CLEC10A	ubm-a-396	IDP dMRI TBSS L2 Medial lemniscus R	Inverse variance weighted	4	-0.0274036	0.0316419	0.386461	0.999809	4584	1.09075e-05	FALSE	FALSE
CLEC10A	ubm-a-1825	NET100 0669	Inverse variance weighted	4	-0.0389643	0.0450402	0.386984	0.999809	4584	1.09075e-05	FALSE	FALSE
CLEC10A	ubm-a-1959	NET100 0803	Inverse variance weighted	4	0.0341458	0.0394753	0.387044	0.999809	4584	1.09075e-05	FALSE	FALSE
CLEC10A	ubm-a-1793	NET100 0637	Inverse variance weighted	4	0.0277207	0.0320655	0.387312	0.999809	4584	1.09075e-05	FALSE	FALSE
CLEC10A	met-d-XS_VLDL_C_pct	Cholesterol to total lipids ratio in very small VLDL	Inverse variance weighted	4	-0.00688844	0.00796943	0.387391	0.999809	4584	1.09075e-05	FALSE	FALSE
CLEC10A	ubm-a-912	NODEamps100 0021	Inverse variance weighted	4	0.0257474	0.029794	0.387489	0.999809	4584	1.09075e-05	FALSE	FALSE
CLEC10A	ubm-a-492	IDP dMRI TBSS ICVF Medial lemniscus R	Inverse variance weighted	4	0.0312195	0.0361431	0.387712	0.999809	4584	1.09075e-05	FALSE	FALSE
CLEC10A	ubm-a-2126	NET100 0970	Inverse variance weighted	4	-0.0327728	0.0379675	0.388039	0.999809	4584	1.09075e-05	FALSE	FALSE
CLEC10A	ubm-a-78	IDP T1 FAST ROIs L subcallosal cortex	Inverse variance weighted	4	-0.019246	0.0223009	0.388129	0.999809	4584	1.09075e-05	FALSE	FALSE
CLEC10A	ukb-b-9487	Age started hormone-replacement therapy (HRT)	Inverse variance weighted	4	-0.00953915	0.0110613	0.388475	0.999809	4584	1.09075e-05	FALSE	FALSE
CLEC10A	met-a-327	Methionine	Inverse variance weighted	3	0.00284499	0.00330173	0.388871	0.999809	4584	1.09075e-05	FALSE	FALSE
CLEC10A	ubm-a-1421	NET100 0265	Inverse variance weighted	4	-0.027628	0.0320655	0.388901	0.999809	4584	1.09075e-05	FALSE	FALSE
CLEC10A	ubm-a-200	IDP dMRI TBSS FA Splenium of corpus callosum	Inverse variance weighted	4	-0.0280383	0.0325926	0.389643	0.999809	4584	1.09075e-05	FALSE	FALSE
CLEC10A	met-a-408	X-05907	Inverse variance weighted	3	-0.00551095	0.00640612	0.389644	0.999809	4584	1.09075e-05	FALSE	FALSE
CLEC10A	ubm-a-1059	NET25 0113	Inverse variance weighted	4	-0.0276926	0.0322126	0.389964	0.999809	4584	1.09075e-05	FALSE	FALSE
CLEC10A	ieu-b-103	HbA1C	Wald ratio	1	0.0165646	0.0192752	0.390134	0.999809	4584	1.09075e-05	FALSE	FALSE
CLEC10A	ieu-b-104	HbA1C	Wald ratio	1	0.0165646	0.0192752	0.390134	0.999809	4584	1.09075e-05	FALSE	FALSE
CLEC10A	ieu-b-4761	Fasting glucose	Wald ratio	1	0.0165646	0.0192752	0.390134	0.999809	4584	1.09075e-05	FALSE	FALSE
CLEC10A	ubm-a-190	IDP tfMRI median zstat faces-shapes	Inverse variance weighted	4	-0.0269825	0.0314081	0.390288	0.999809	4584	1.09075e-05	FALSE	FALSE
CLEC10A	met-a-407	Taurocholate	Inverse variance weighted	3	0.0196077	0.0228237	0.390288	0.999809	4584	1.09075e-05	FALSE	FALSE
CLEC10A	ubm-a-783	IDP dMRI ProbtrackX L3 ptr r	Inverse variance weighted	4	-0.0247504	0.0288245	0.390529	0.999809	4584	1.09075e-05	FALSE	FALSE
CLEC10A	ukb-b-11463	Time since last menstrual period	Inverse variance weighted	4	-0.0138398	0.0161351	0.391033	0.999809	4584	1.09075e-05	FALSE	FALSE
CLEC10A	ubm-a-474	IDP dMRI TBSS L3 Fornix cres+Stria terminalis R	Inverse variance weighted	4	-0.0309433	0.0360804	0.391103	0.999809	4584	1.09075e-05	FALSE	FALSE
CLEC10A	ubm-a-1991	NET100 0835	Inverse variance weighted	4	0.0275613	0.0321592	0.391429	0.999809	4584	1.09075e-05	FALSE	FALSE
CLEC10A	ubm-a-2881	a2009s rh G precentral area	Inverse variance weighted	4	-0.0217185	0.0253526	0.391634	0.999809	4584	1.09075e-05	FALSE	FALSE
CLEC10A	ubm-a-1906	NET100 0750	Inverse variance weighted	4	-0.0274271	0.0320368	0.391937	0.999809	4584	1.09075e-05	FALSE	FALSE
CLEC10A	ubm-a-805	IDP dMRI ProbtrackX ICVF ilf r	Inverse variance weighted	4	0.0268847	0.0314134	0.392089	0.999809	4584	1.09075e-05	FALSE	FALSE
CLEC10A	met-a-615	Octanoylcarnitine	Inverse variance weighted	3	0.00854169	0.00998222	0.392169	0.999809	4584	1.09075e-05	FALSE	FALSE
CLEC10A	ubm-a-2207	NET100 1051	Inverse variance weighted	4	0.0276377	0.0323294	0.392618	0.999809	4584	1.09075e-05	FALSE	FALSE
CLEC10A	ubm-a-703	IDP dMRI ProbtrackX MO slf l	Inverse variance weighted	4	0.027371	0.0320231	0.392701	0.999809	4584	1.09075e-05	FALSE	FALSE
CLEC10A	met-a-535	X-11552	Inverse variance weighted	3	-0.0120164	0.0141012	0.394131	0.999809	4584	1.09075e-05	FALSE	FALSE
CLEC10A	met-a-355	Proline	Inverse variance weighted	3	-0.0045168	0.00530581	0.394606	0.999809	4584	1.09075e-05	FALSE	FALSE
CLEC10A	ubm-a-969	NET25 0023	Inverse variance weighted	4	-0.0274687	0.032271	0.394665	0.999809	4584	1.09075e-05	FALSE	FALSE
CLEC10A	ubm-a-235	IDP dMRI TBSS FA Fornix cres+Stria terminalis L	Inverse variance weighted	4	0.0239103	0.0280975	0.394783	0.999809	4584	1.09075e-05	FALSE	FALSE
CLEC10A	ubm-a-1478	NET100 0322	Inverse variance weighted	4	-0.0458767	0.0539885	0.395465	0.999809	4584	1.09075e-05	FALSE	FALSE
CLEC10A	ubm-a-3105	a2009s rh Lat Fis-post thickness	Inverse variance weighted	4	-0.0336456	0.0396184	0.395746	0.999809	4584	1.09075e-05	FALSE	FALSE
CLEC10A	ubm-a-1073	NET25 0127	Inverse variance weighted	4	-0.027235	0.0320953	0.396123	0.999809	4584	1.09075e-05	FALSE	FALSE
CLEC10A	ubm-a-1484	NET100 0328	Inverse variance weighted	4	0.0271835	0.0320368	0.396156	0.999809	4584	1.09075e-05	FALSE	FALSE
CLEC10A	ubm-a-922	NODEamps100 0031	Inverse variance weighted	4	0.0255089	0.0300815	0.396443	0.999809	4584	1.09075e-05	FALSE	FALSE
CLEC10A	met-a-433	Levulinate (4-oxovalerate)	Inverse variance weighted	3	-0.00509374	0.00600912	0.396623	0.999809	4584	1.09075e-05	FALSE	FALSE
CLEC10A	met-a-630	X-12524	Inverse variance weighted	3	-0.00318983	0.0037655	0.396929	0.999809	4584	1.09075e-05	FALSE	FALSE
CLEC10A	ubm-a-2874	a2009s rh G oc-temp med-Lingual area	Inverse variance weighted	4	-0.0236476	0.0279178	0.396971	0.999809	4584	1.09075e-05	FALSE	FALSE
CLEC10A	ubm-a-2535	NET100 1379	Inverse variance weighted	4	-0.0275247	0.0325121	0.397217	0.999809	4584	1.09075e-05	FALSE	FALSE
CLEC10A	met-a-514	X-11441	Inverse variance weighted	3	-0.0100827	0.0119154	0.397447	0.999809	4584	1.09075e-05	FALSE	FALSE
CLEC10A	ubm-a-157	IDP T1 FAST ROIs V cerebellum VIIIb	Inverse variance weighted	4	0.0226543	0.0267728	0.39746	0.999809	4584	1.09075e-05	FALSE	FALSE
CLEC10A	ubm-a-2237	NET100 1081	Inverse variance weighted	4	-0.0375872	0.044442	0.397687	0.999809	4584	1.09075e-05	FALSE	FALSE
CLEC10A	ubm-a-2498	NET100 1342	Inverse variance weighted	4	0.0272929	0.032304	0.398179	0.999809	4584	1.09075e-05	FALSE	FALSE
CLEC10A	ieu-b-40	body mass index	Inverse variance weighted	3	0.00338945	0.00401517	0.398579	0.999809	4584	1.09075e-05	FALSE	FALSE
CLEC10A	ubm-a-2476	NET100 1320	Inverse variance weighted	4	0.0270858	0.0321009	0.398797	0.999809	4584	1.09075e-05	FALSE	FALSE
CLEC10A	ubm-a-2459	NET100 1303	Inverse variance weighted	4	0.0272681	0.0323294	0.398978	0.999809	4584	1.09075e-05	FALSE	FALSE
CLEC10A	ubm-a-2167	NET100 1011	Inverse variance weighted	4	-0.0327585	0.0388677	0.399328	0.999809	4584	1.09075e-05	FALSE	FALSE
CLEC10A	ubm-a-632	IDP dMRI ProbtrackX FA cgc l	Inverse variance weighted	4	0.0400259	0.0474955	0.39938	0.999809	4584	1.09075e-05	FALSE	FALSE
CLEC10A	ubm-a-2395	NET100 1239	Inverse variance weighted	4	-0.046554	0.0553249	0.400087	0.999809	4584	1.09075e-05	FALSE	FALSE
CLEC10A	ubm-a-1775	NET100 0619	Inverse variance weighted	4	0.0289836	0.0344743	0.400499	0.999809	4584	1.09075e-05	FALSE	FALSE
CLEC10A	ubm-a-1125	NET25 0179	Inverse variance weighted	4	0.0271142	0.032271	0.400794	0.999809	4584	1.09075e-05	FALSE	FALSE
CLEC10A	ubm-a-2467	NET100 1311	Inverse variance weighted	4	-0.0271007	0.0322655	0.400949	0.999809	4584	1.09075e-05	FALSE	FALSE
CLEC10A	met-c-889	Total lipids in large VLDL	Inverse variance weighted	4	-0.0208336	0.0248118	0.401096	0.999809	4584	1.09075e-05	FALSE	FALSE
CLEC10A	ubm-a-2128	NET100 0972	Inverse variance weighted	4	0.0270803	0.0322655	0.401303	0.999809	4584	1.09075e-05	FALSE	FALSE
CLEC10A	ubm-a-2645	IDP T1 FIRST left pallidum volume plus IDP T1 FIRST right pallidum volume	Inverse variance weighted	4	0.0414722	0.0494199	0.401369	0.999809	4584	1.09075e-05	FALSE	FALSE
CLEC10A	ukb-b-17952	Heel Broadband ultrasound attenuation (BUA), manual entry	Inverse variance weighted	4	0.0153388	0.0182833	0.401499	0.999809	4584	1.09075e-05	FALSE	FALSE
CLEC10A	ubm-a-451	IDP dMRI TBSS L3 Cerebral peduncle L	Inverse variance weighted	4	0.0240519	0.0287607	0.402999	0.999809	4584	1.09075e-05	FALSE	FALSE
CLEC10A	ubm-a-282	IDP dMRI TBSS MD Fornix cres+Stria terminalis R	Inverse variance weighted	4	-0.0244791	0.0292822	0.403171	0.999809	4584	1.09075e-05	FALSE	FALSE
CLEC10A	ieu-a-1070	Sitting height ratio	Inverse variance weighted	3	0.0209265	0.025044	0.403388	0.999809	4584	1.09075e-05	FALSE	FALSE
CLEC10A	ubm-a-212	IDP dMRI TBSS FA Anterior limb of internal capsule R	Inverse variance weighted	4	-0.0272061	0.0325774	0.403648	0.999809	4584	1.09075e-05	FALSE	FALSE
CLEC10A	met-a-709	Tetradecanedioate	Inverse variance weighted	3	0.0127879	0.0153214	0.403916	0.999809	4584	1.09075e-05	FALSE	FALSE
CLEC10A	ubm-a-1809	NET100 0653	Inverse variance weighted	4	-0.0423954	0.0508021	0.403988	0.999809	4584	1.09075e-05	FALSE	FALSE
CLEC10A	ukb-b-2303	Body mass index (BMI)	Inverse variance weighted	4	0.00417644	0.00500633	0.404151	0.999809	4584	1.09075e-05	FALSE	FALSE
CLEC10A	ubm-a-556	IDP dMRI TBSS OD Superior corona radiata R	Inverse variance weighted	4	-0.033551	0.040237	0.404373	0.999809	4584	1.09075e-05	FALSE	FALSE
CLEC10A	ubm-a-1216	NET100 0060	Inverse variance weighted	4	0.0267649	0.0321009	0.404407	0.999809	4584	1.09075e-05	FALSE	FALSE
CLEC10A	ubm-a-2465	NET100 1309	Inverse variance weighted	4	0.026831	0.0322126	0.404882	0.999809	4584	1.09075e-05	FALSE	FALSE
CLEC10A	ubm-a-2165	NET100 1009	Inverse variance weighted	4	-0.0408882	0.0490925	0.404912	0.999809	4584	1.09075e-05	FALSE	FALSE
CLEC10A	met-a-573	Isobutyrylcarnitine	Inverse variance weighted	3	0.00852567	0.0102469	0.405396	0.999809	4584	1.09075e-05	FALSE	FALSE
CLEC10A	ubm-a-1386	NET100 0230	Inverse variance weighted	4	0.0267362	0.0321592	0.405764	0.999809	4584	1.09075e-05	FALSE	FALSE
CLEC10A	ubm-a-1300	NET100 0144	Inverse variance weighted	4	-0.033675	0.0405274	0.406018	0.999809	4584	1.09075e-05	FALSE	FALSE
CLEC10A	ubm-a-1398	NET100 0242	Inverse variance weighted	4	-0.0264949	0.0318953	0.406154	0.999809	4584	1.09075e-05	FALSE	FALSE
CLEC10A	met-a-736	Leucylleucine	Inverse variance weighted	3	0.0152185	0.0183333	0.406482	0.999809	4584	1.09075e-05	FALSE	FALSE
CLEC10A	ubm-a-222	IDP dMRI TBSS FA Posterior corona radiata R	Inverse variance weighted	4	0.0272156	0.0328037	0.406737	0.999809	4584	1.09075e-05	FALSE	FALSE
CLEC10A	ubm-a-10	IDP T1 SIENAX brain-unnormalised volume	Inverse variance weighted	4	0.0105045	0.0126619	0.406759	0.999809	4584	1.09075e-05	FALSE	FALSE
CLEC10A	ubm-a-2912	a2009s rh S oc-temp lat area	Inverse variance weighted	4	-0.0277114	0.0334178	0.406968	0.999809	4584	1.09075e-05	FALSE	FALSE
CLEC10A	met-a-707	1-palmitoylglycerophosphoethanolamine	Inverse variance weighted	3	-0.00813491	0.0098104	0.406984	0.999809	4584	1.09075e-05	FALSE	FALSE
CLEC10A	ubm-a-1962	NET100 0806	Inverse variance weighted	4	0.0266988	0.032207	0.40712	0.999809	4584	1.09075e-05	FALSE	FALSE
CLEC10A	met-a-620	1-heptadecanoylglycerophosphocholine	Inverse variance weighted	3	0.00853008	0.0102906	0.40715	0.999809	4584	1.09075e-05	FALSE	FALSE
CLEC10A	ubm-a-2173	NET100 1017	Inverse variance weighted	4	0.0383623	0.0463346	0.407703	0.999809	4584	1.09075e-05	FALSE	FALSE
CLEC10A	ubm-a-2943	DKTatlas lh parsorbitalis thickness	Inverse variance weighted	4	-0.0243136	0.0293801	0.407922	0.999809	4584	1.09075e-05	FALSE	FALSE
CLEC10A	ubm-a-2667	volume Left-Hippocampus	Inverse variance weighted	4	0.0204807	0.0247591	0.408124	0.999809	4584	1.09075e-05	FALSE	FALSE
CLEC10A	ubm-a-2509	NET100 1353	Inverse variance weighted	4	0.0440754	0.0532833	0.40813	0.999809	4584	1.09075e-05	FALSE	FALSE
CLEC10A	ukb-d-20434_irnt	Age at last episode of depression	Inverse variance weighted	4	0.00926389	0.0112129	0.4087	0.999809	4584	1.09075e-05	FALSE	FALSE
CLEC10A	ubm-a-1931	NET100 0775	Inverse variance weighted	4	-0.0266544	0.032271	0.40883	0.999809	4584	1.09075e-05	FALSE	FALSE
CLEC10A	ubm-a-1282	NET100 0126	Inverse variance weighted	4	-0.0265241	0.0321294	0.409065	0.999809	4584	1.09075e-05	FALSE	FALSE
CLEC10A	met-a-747	4-androsten-3beta,17beta-diol disulfate 1*	Inverse variance weighted	3	-0.0143124	0.0173444	0.409265	0.999809	4584	1.09075e-05	FALSE	FALSE
CLEC10A	ubm-a-2116	NET100 0960	Inverse variance weighted	4	0.0265984	0.0322394	0.409355	0.999809	4584	1.09075e-05	FALSE	FALSE
CLEC10A	ubm-a-2612	NET100 1456	Inverse variance weighted	4	-0.0361431	0.0438324	0.409613	0.999809	4584	1.09075e-05	FALSE	FALSE
CLEC10A	met-d-Total_L	Total lipids in lipoprotein particles	Inverse variance weighted	4	-0.0068116	0.00826688	0.40996	0.999809	4584	1.09075e-05	FALSE	FALSE
CLEC10A	ubm-a-2118	NET100 0962	Inverse variance weighted	4	-0.0267208	0.0324412	0.410128	0.999809	4584	1.09075e-05	FALSE	FALSE
CLEC10A	met-d-LA	Linoleic acid	Inverse variance weighted	4	-0.00678602	0.0082411	0.41026	0.999809	4584	1.09075e-05	FALSE	FALSE
CLEC10A	met-a-666	X-12847	Inverse variance weighted	3	0.014829	0.018013	0.410372	0.999809	4584	1.09075e-05	FALSE	FALSE
CLEC10A	ubm-a-2309	NET100 1153	Inverse variance weighted	4	-0.0321163	0.039015	0.410407	0.999809	4584	1.09075e-05	FALSE	FALSE
CLEC10A	ubm-a-2367	NET100 1211	Inverse variance weighted	4	-0.0264655	0.0321537	0.410455	0.999809	4584	1.09075e-05	FALSE	FALSE
CLEC10A	ubm-a-2481	NET100 1325	Inverse variance weighted	4	0.026507	0.032207	0.410497	0.999809	4584	1.09075e-05	FALSE	FALSE
CLEC10A	met-a-726	X-14541	Inverse variance weighted	3	0.0145965	0.0177565	0.411055	0.999809	4584	1.09075e-05	FALSE	FALSE
CLEC10A	met-c-846	3-hydroxybutyrate	Inverse variance weighted	4	0.0185167	0.022532	0.411193	0.999809	4584	1.09075e-05	FALSE	FALSE
CLEC10A	ubm-a-999	NET25 0053	Inverse variance weighted	4	0.0261104	0.0317836	0.411357	0.999809	4584	1.09075e-05	FALSE	FALSE
CLEC10A	ubm-a-18	IDP T1 FIRST right pallidum volume	Inverse variance weighted	4	0.022089	0.0268903	0.41139	0.999809	4584	1.09075e-05	FALSE	FALSE
CLEC10A	ubm-a-767	IDP dMRI ProbtrackX L3 cgc l	Inverse variance weighted	4	-0.0325109	0.0396214	0.411909	0.999809	4584	1.09075e-05	FALSE	FALSE
CLEC10A	ukb-b-14670	Cylindrical power (left)	Inverse variance weighted	4	0.00744568	0.00907675	0.412044	0.999809	4584	1.09075e-05	FALSE	FALSE
CLEC10A	ubm-a-1514	NET100 0358	Inverse variance weighted	4	-0.0264617	0.0322655	0.412145	0.999809	4584	1.09075e-05	FALSE	FALSE
CLEC10A	met-a-566	X-12038	Inverse variance weighted	3	-0.00563783	0.00688286	0.412722	0.999809	4584	1.09075e-05	FALSE	FALSE
CLEC10A	ubm-a-1907	NET100 0751	Inverse variance weighted	4	0.026048	0.0318077	0.412831	0.999809	4584	1.09075e-05	FALSE	FALSE
CLEC10A	ubm-a-3144	netmat ICA 09Aug2017 004	Inverse variance weighted	4	-0.0310548	0.0379303	0.412938	0.999809	4584	1.09075e-05	FALSE	FALSE
CLEC10A	ukb-b-8338	Arm fat mass (left)	Inverse variance weighted	4	0.00376508	0.0046007	0.413145	0.999809	4584	1.09075e-05	FALSE	FALSE
CLEC10A	ubm-a-2113	NET100 0957	Inverse variance weighted	4	-0.0262978	0.0321537	0.413426	0.999809	4584	1.09075e-05	FALSE	FALSE
CLEC10A	ubm-a-2980	a2009s lh G oc-temp med-Lingual thickness	Inverse variance weighted	4	0.0393127	0.0480947	0.413699	0.999809	4584	1.09075e-05	FALSE	FALSE
CLEC10A	ubm-a-812	IDP dMRI ProbtrackX ICVF slf r	Inverse variance weighted	4	0.0259125	0.0317057	0.413767	0.999809	4584	1.09075e-05	FALSE	FALSE
CLEC10A	ubm-a-2525	NET100 1369	Inverse variance weighted	4	-0.0345131	0.0422349	0.413831	0.999809	4584	1.09075e-05	FALSE	FALSE
CLEC10A	ubm-a-1512	NET100 0356	Inverse variance weighted	4	-0.0273345	0.0334668	0.414063	0.999809	4584	1.09075e-05	FALSE	FALSE
CLEC10A	ubm-a-1345	NET100 0189	Inverse variance weighted	4	0.0356586	0.0436925	0.414428	0.999809	4584	1.09075e-05	FALSE	FALSE
CLEC10A	met-a-734	Gamma-glutamylglutamate	Inverse variance weighted	3	0.0130062	0.0159404	0.414543	0.999809	4584	1.09075e-05	FALSE	FALSE
CLEC10A	met-d-PUFA	Polyunsaturated fatty acids	Inverse variance weighted	4	-0.00668364	0.0081971	0.414863	0.999809	4584	1.09075e-05	FALSE	FALSE
CLEC10A	ubm-a-199	IDP dMRI TBSS FA Body of corpus callosum	Inverse variance weighted	4	0.0258028	0.031653	0.414971	0.999809	4584	1.09075e-05	FALSE	FALSE
CLEC10A	ukb-b-17848	Heel quantitative ultrasound index (QUI), manual entry	Inverse variance weighted	4	0.011531	0.0141523	0.415198	0.999809	4584	1.09075e-05	FALSE	FALSE
CLEC10A	ieu-a-1015	C-reactive protein	Inverse variance weighted	3	-0.0363922	0.0446887	0.415445	0.999809	4584	1.09075e-05	FALSE	FALSE
CLEC10A	ubm-a-2702	volume CerebralWhiteMatterVol	Inverse variance weighted	4	0.0134185	0.0164837	0.41562	0.999809	4584	1.09075e-05	FALSE	FALSE
CLEC10A	met-d-Omega_6	Omega-6 fatty acids	Inverse variance weighted	4	-0.00667731	0.00820638	0.415832	0.999809	4584	1.09075e-05	FALSE	FALSE
CLEC10A	ubm-a-3133	a2009s rh S precentral-sup-part thickness	Inverse variance weighted	4	-0.0273685	0.033646	0.415976	0.999809	4584	1.09075e-05	FALSE	FALSE
CLEC10A	ubm-a-1039	NET25 0093	Inverse variance weighted	4	0.0297531	0.0366102	0.41639	0.999809	4584	1.09075e-05	FALSE	FALSE
CLEC10A	ubm-a-2187	NET100 1031	Inverse variance weighted	4	0.0364682	0.0448741	0.416403	0.999809	4584	1.09075e-05	FALSE	FALSE
CLEC10A	ukb-b-20498	Number of incorrect matches in round	Inverse variance weighted	4	0.00335664	0.00413065	0.416436	0.999809	4584	1.09075e-05	FALSE	FALSE
CLEC10A	ukb-b-13378	Birth weight	Inverse variance weighted	4	0.00708786	0.00872249	0.41645	0.999809	4584	1.09075e-05	FALSE	FALSE
CLEC10A	ubm-a-856	IDP dMRI ProbtrackX ISOVF ifo l	Inverse variance weighted	4	0.0259429	0.0319294	0.4165	0.999809	4584	1.09075e-05	FALSE	FALSE
CLEC10A	ubm-a-2579	NET100 1423	Inverse variance weighted	4	0.0262058	0.0322655	0.416682	0.999809	4584	1.09075e-05	FALSE	FALSE
CLEC10A	ubm-a-1604	NET100 0448	Inverse variance weighted	4	-0.0260946	0.0321294	0.416693	0.999809	4584	1.09075e-05	FALSE	FALSE
CLEC10A	ubm-a-2969	a2009s lh G cuneus thickness	Inverse variance weighted	4	0.0376272	0.046331	0.416711	0.999809	4584	1.09075e-05	FALSE	FALSE
CLEC10A	ubm-a-1843	NET100 0687	Inverse variance weighted	4	-0.0369982	0.0455665	0.416814	0.999809	4584	1.09075e-05	FALSE	FALSE
CLEC10A	ubm-a-2246	NET100 1090	Inverse variance weighted	4	-0.026024	0.0320655	0.417027	0.999809	4584	1.09075e-05	FALSE	FALSE
CLEC10A	ubm-a-419	IDP dMRI TBSS L2 Sagittal stratum L	Inverse variance weighted	4	-0.0255986	0.0315891	0.417733	0.999809	4584	1.09075e-05	FALSE	FALSE
CLEC10A	ubm-a-1439	NET100 0283	Inverse variance weighted	4	0.0260922	0.032207	0.417859	0.999809	4584	1.09075e-05	FALSE	FALSE
CLEC10A	met-a-594	X-12231	Inverse variance weighted	3	0.0145076	0.0179127	0.417994	0.999809	4584	1.09075e-05	FALSE	FALSE
CLEC10A	ubm-a-2577	NET100 1421	Inverse variance weighted	4	-0.0261448	0.0323008	0.418275	0.999809	4584	1.09075e-05	FALSE	FALSE
CLEC10A	ukb-b-20531	Leg fat percentage (right)	Inverse variance weighted	4	-0.0020993	0.00259379	0.418311	0.999809	4584	1.09075e-05	FALSE	FALSE
CLEC10A	ukb-b-19953	Body mass index (BMI)	Inverse variance weighted	4	0.00352208	0.00435414	0.418571	0.999809	4584	1.09075e-05	FALSE	FALSE
CLEC10A	met-a-715	X-14056	Inverse variance weighted	3	0.00728881	0.00902585	0.419351	0.999809	4584	1.09075e-05	FALSE	FALSE
CLEC10A	ubm-a-1191	NET100 0035	Inverse variance weighted	4	-0.0258032	0.0319593	0.419449	0.999809	4584	1.09075e-05	FALSE	FALSE
CLEC10A	ubm-a-147	IDP T1 FAST ROIs L cerebellum crus II	Inverse variance weighted	4	-0.0220476	0.0273135	0.419549	0.999809	4584	1.09075e-05	FALSE	FALSE
CLEC10A	met-a-587	X-12188	Inverse variance weighted	3	0.0209402	0.0259442	0.419594	0.999809	4584	1.09075e-05	FALSE	FALSE
CLEC10A	ubm-a-2491	NET100 1335	Inverse variance weighted	4	-0.025891	0.0320953	0.419845	0.999809	4584	1.09075e-05	FALSE	FALSE
CLEC10A	ubm-a-1879	NET100 0723	Inverse variance weighted	4	0.0259797	0.032207	0.419869	0.999809	4584	1.09075e-05	FALSE	FALSE
CLEC10A	ubm-a-940	NODEamps100 0049	Inverse variance weighted	4	0.0265654	0.0329511	0.420122	0.999809	4584	1.09075e-05	FALSE	FALSE
CLEC10A	ubm-a-903	NODEamps100 0012	Inverse variance weighted	4	0.0246638	0.0306273	0.420654	0.999809	4584	1.09075e-05	FALSE	FALSE
CLEC10A	ubm-a-2032	NET100 0876	Inverse variance weighted	4	-0.0255434	0.0317196	0.420654	0.999809	4584	1.09075e-05	FALSE	FALSE
CLEC10A	ubm-a-60	IDP T1 FAST ROIs L sup parietal lobule	Inverse variance weighted	4	0.0232755	0.028904	0.420663	0.999809	4584	1.09075e-05	FALSE	FALSE
CLEC10A	met-a-603	1-docosahexaenoylglycerophosphocholine*	Inverse variance weighted	3	-0.00734624	0.00914257	0.421674	0.999809	4584	1.09075e-05	FALSE	FALSE
CLEC10A	ubm-a-1489	NET100 0333	Inverse variance weighted	4	0.0321941	0.0400899	0.421947	0.999809	4584	1.09075e-05	FALSE	FALSE
CLEC10A	ubm-a-1648	NET100 0492	Inverse variance weighted	4	0.0255164	0.031778	0.422	0.999809	4584	1.09075e-05	FALSE	FALSE
CLEC10A	ubm-a-1980	NET100 0824	Inverse variance weighted	4	-0.0256675	0.0319835	0.42225	0.999809	4584	1.09075e-05	FALSE	FALSE
CLEC10A	ubm-a-2137	NET100 0981	Inverse variance weighted	4	0.0258723	0.0322412	0.422287	0.999809	4584	1.09075e-05	FALSE	FALSE
CLEC10A	ubm-a-1197	NET100 0041	Inverse variance weighted	4	-0.0279	0.0347762	0.422396	0.999809	4584	1.09075e-05	FALSE	FALSE
CLEC10A	ubm-a-1518	NET100 0362	Inverse variance weighted	4	-0.0256329	0.0319537	0.422443	0.999809	4584	1.09075e-05	FALSE	FALSE
CLEC10A	ubm-a-1845	NET100 0689	Inverse variance weighted	4	0.0255608	0.0318898	0.42282	0.999809	4584	1.09075e-05	FALSE	FALSE
CLEC10A	ieu-b-31	monocyte cell count	Inverse variance weighted	4	0.00305848	0.00381648	0.422908	0.999809	4584	1.09075e-05	FALSE	FALSE
CLEC10A	ubm-a-1812	NET100 0656	Inverse variance weighted	4	-0.0258006	0.032207	0.423082	0.999809	4584	1.09075e-05	FALSE	FALSE
CLEC10A	met-a-694	X-13549	Inverse variance weighted	3	0.00386436	0.00482456	0.423145	0.999809	4584	1.09075e-05	FALSE	FALSE
CLEC10A	ieu-a-1036	Difference in height between childhood and adulthood	Wald ratio	1	-0.0868784	0.108532	0.42343	0.999809	4584	1.09075e-05	FALSE	FALSE
CLEC10A	ubm-a-1832	NET100 0676	Inverse variance weighted	4	0.0259513	0.0324412	0.42374	0.999809	4584	1.09075e-05	FALSE	FALSE
CLEC10A	ubm-a-281	IDP dMRI TBSS MD Cingulum hippocampus L	Inverse variance weighted	4	-0.0255647	0.0319648	0.42384	0.999809	4584	1.09075e-05	FALSE	FALSE
CLEC10A	ubm-a-1451	NET100 0295	Inverse variance weighted	4	-0.0302696	0.0378541	0.423919	0.999809	4584	1.09075e-05	FALSE	FALSE
CLEC10A	ubm-a-815	IDP dMRI ProbtrackX ICVF unc l	Inverse variance weighted	4	0.0239591	0.0299752	0.424118	0.999809	4584	1.09075e-05	FALSE	FALSE
CLEC10A	met-c-853	Free cholesterol to esterified cholesterol ratio	Inverse variance weighted	4	-0.0421254	0.0527049	0.424135	0.999809	4584	1.09075e-05	FALSE	FALSE
CLEC10A	ubm-a-1925	NET100 0769	Inverse variance weighted	4	-0.0322389	0.0403382	0.424166	0.999809	4584	1.09075e-05	FALSE	FALSE
CLEC10A	met-a-571	Gamma-tocopherol	Inverse variance weighted	3	0.015307	0.0191637	0.424435	0.999809	4584	1.09075e-05	FALSE	FALSE
CLEC10A	ieu-b-72	Urinary sodium-potassium ratio	Inverse variance weighted	4	0.00392759	0.00492237	0.424925	0.999809	4584	1.09075e-05	FALSE	FALSE
CLEC10A	ubm-a-1229	NET100 0073	Inverse variance weighted	4	-0.0249742	0.0313203	0.42523	0.999809	4584	1.09075e-05	FALSE	FALSE
CLEC10A	met-a-519	X-11469	Inverse variance weighted	3	-0.0127978	0.0160595	0.425509	0.999809	4584	1.09075e-05	FALSE	FALSE
CLEC10A	ubm-a-593	IDP dMRI TBSS ISOVF Superior cerebellar peduncle L	Inverse variance weighted	4	0.0239074	0.0300066	0.425604	0.999809	4584	1.09075e-05	FALSE	FALSE
CLEC10A	ubm-a-886	NODEamps25 0016	Inverse variance weighted	4	-0.024075	0.0302175	0.425611	0.999809	4584	1.09075e-05	FALSE	FALSE
CLEC10A	ubm-a-1695	NET100 0539	Inverse variance weighted	4	-0.0256398	0.032207	0.425977	0.999809	4584	1.09075e-05	FALSE	FALSE
CLEC10A	met-c-857	Omega-7, omega-9 and saturated fatty acids	Inverse variance weighted	4	-0.0357904	0.0449865	0.426275	0.999809	4584	1.09075e-05	FALSE	FALSE
CLEC10A	ubm-a-3131	a2009s rh S postcentral thickness	Inverse variance weighted	4	-0.0277602	0.0349677	0.427264	0.999809	4584	1.09075e-05	FALSE	FALSE
CLEC10A	met-a-729	X-14626	Inverse variance weighted	3	-0.00835304	0.0105227	0.427307	0.999809	4584	1.09075e-05	FALSE	FALSE
CLEC10A	ieu-a-1062	Symbol search	Inverse variance weighted	3	0.0769402	0.0969465	0.427407	0.999809	4584	1.09075e-05	FALSE	FALSE
CLEC10A	ubm-a-2393	NET100 1237	Inverse variance weighted	4	0.0254614	0.0320953	0.4276	0.999809	4584	1.09075e-05	FALSE	FALSE
CLEC10A	ubm-a-288	IDP dMRI TBSS MD Uncinate fasciculus R	Inverse variance weighted	4	0.0228372	0.0287892	0.427629	0.999809	4584	1.09075e-05	FALSE	FALSE
CLEC10A	met-a-478	Dehydroisoandrosterone sulfate (DHEA-S)	Inverse variance weighted	3	-0.0103661	0.0130735	0.42783	0.999809	4584	1.09075e-05	FALSE	FALSE
CLEC10A	ubm-a-1943	NET100 0787	Inverse variance weighted	4	0.0464497	0.0586012	0.427988	0.999809	4584	1.09075e-05	FALSE	FALSE
CLEC10A	ubm-a-496	IDP dMRI TBSS ICVF Superior cerebellar peduncle R	Inverse variance weighted	4	-0.0240287	0.0303266	0.428167	0.999809	4584	1.09075e-05	FALSE	FALSE
CLEC10A	ubm-a-3065	a2009s rh G&S frontomargin thickness	Inverse variance weighted	4	-0.0258137	0.0325954	0.428394	0.999809	4584	1.09075e-05	FALSE	FALSE
CLEC10A	ukb-d-30240_irnt	Reticulocyte percentage	Inverse variance weighted	4	0.00772707	0.00975834	0.428452	0.999809	4584	1.09075e-05	FALSE	FALSE
CLEC10A	met-a-549	X-11843	Inverse variance weighted	3	-0.0198025	0.0250116	0.428516	0.999809	4584	1.09075e-05	FALSE	FALSE
CLEC10A	ubm-a-2981	a2009s lh G oc-temp med-Parahip thickness	Inverse variance weighted	4	0.0249956	0.031571	0.42852	0.999809	4584	1.09075e-05	FALSE	FALSE
CLEC10A	ubm-a-3127	a2009s rh S orbital med-olfact thickness	Inverse variance weighted	4	-0.0237385	0.0299848	0.428545	0.999809	4584	1.09075e-05	FALSE	FALSE
CLEC10A	ubm-a-1715	NET100 0559	Inverse variance weighted	4	-0.0255369	0.032271	0.428753	0.999809	4584	1.09075e-05	FALSE	FALSE
CLEC10A	ubm-a-2585	NET100 1429	Inverse variance weighted	4	-0.0255364	0.032271	0.428763	0.999809	4584	1.09075e-05	FALSE	FALSE
CLEC10A	ubm-a-787	IDP dMRI ProbtrackX L3 str r	Inverse variance weighted	4	-0.0246119	0.0311243	0.429083	0.999809	4584	1.09075e-05	FALSE	FALSE
CLEC10A	ubm-a-1642	NET100 0486	Inverse variance weighted	4	0.0254413	0.032207	0.429568	0.999809	4584	1.09075e-05	FALSE	FALSE
CLEC10A	ubm-a-2482	NET100 1326	Inverse variance weighted	4	0.026819	0.033978	0.429935	0.999809	4584	1.09075e-05	FALSE	FALSE
CLEC10A	ubm-a-653	IDP dMRI ProbtrackX FA unc l	Inverse variance weighted	4	0.0358327	0.0455033	0.431004	0.999809	4584	1.09075e-05	FALSE	FALSE
CLEC10A	ubm-a-2333	NET100 1177	Inverse variance weighted	4	0.0251521	0.0319537	0.431199	0.999809	4584	1.09075e-05	FALSE	FALSE
CLEC10A	met-a-333	Pentadecanoate (15:0)	Inverse variance weighted	3	0.00976896	0.0124174	0.431448	0.999809	4584	1.09075e-05	FALSE	FALSE
CLEC10A	ubm-a-605	IDP dMRI TBSS ISOVF Superior corona radiata L	Inverse variance weighted	4	0.0210893	0.0268107	0.431516	0.999809	4584	1.09075e-05	FALSE	FALSE
CLEC10A	ubm-a-2842	DKTatlas rh precentral area	Inverse variance weighted	4	-0.0180805	0.0229929	0.431663	0.999809	4584	1.09075e-05	FALSE	FALSE
CLEC10A	ukb-b-15178	Corneal resistance factor (right)	Inverse variance weighted	4	0.0106211	0.0135103	0.43178	0.999809	4584	1.09075e-05	FALSE	FALSE
CLEC10A	ubm-a-2211	NET100 1055	Inverse variance weighted	4	0.0251958	0.0320655	0.432008	0.999809	4584	1.09075e-05	FALSE	FALSE
CLEC10A	ubm-a-1838	NET100 0682	Inverse variance weighted	4	0.0300638	0.0382693	0.43211	0.999809	4584	1.09075e-05	FALSE	FALSE
CLEC10A	ubm-a-2963	a2009s lh G&S transv frontopol thickness	Inverse variance weighted	4	-0.02346	0.0299075	0.432794	0.999809	4584	1.09075e-05	FALSE	FALSE
CLEC10A	ukb-d-30050_irnt	Mean corpuscular haemoglobin	Inverse variance weighted	4	0.00527837	0.0067325	0.433032	0.999809	4584	1.09075e-05	FALSE	FALSE
CLEC10A	ubm-a-910	NODEamps100 0019	Inverse variance weighted	4	0.0231941	0.0295885	0.433106	0.999809	4584	1.09075e-05	FALSE	FALSE
CLEC10A	ubm-a-2733	DKTatlas lh pericalcarine area	Inverse variance weighted	4	-0.0375368	0.0478946	0.433194	0.999809	4584	1.09075e-05	FALSE	FALSE
CLEC10A	ubm-a-821	IDP dMRI ProbtrackX OD cgc l	Inverse variance weighted	4	-0.0355074	0.045332	0.433466	0.999809	4584	1.09075e-05	FALSE	FALSE
CLEC10A	ubm-a-1138	NET25 0192	Inverse variance weighted	4	0.0275118	0.0351336	0.433592	0.999809	4584	1.09075e-05	FALSE	FALSE
CLEC10A	ubm-a-322	IDP dMRI TBSS MO Sagittal stratum R	Inverse variance weighted	4	-0.0253795	0.0324224	0.433759	0.999809	4584	1.09075e-05	FALSE	FALSE
CLEC10A	ubm-a-1591	NET100 0435	Inverse variance weighted	4	-0.0252019	0.032207	0.433922	0.999809	4584	1.09075e-05	FALSE	FALSE
CLEC10A	ukb-b-7551	Maximum workload during fitness test	Inverse variance weighted	4	0.0110532	0.0141347	0.434221	0.999809	4584	1.09075e-05	FALSE	FALSE
CLEC10A	ubm-a-2302	NET100 1146	Inverse variance weighted	4	-0.0250406	0.0320368	0.434439	0.999809	4584	1.09075e-05	FALSE	FALSE
CLEC10A	ubm-a-1105	NET25 0159	Inverse variance weighted	4	-0.0272319	0.0348511	0.434579	0.999809	4584	1.09075e-05	FALSE	FALSE
CLEC10A	ubm-a-1507	NET100 0351	Inverse variance weighted	4	0.0349853	0.0447829	0.434672	0.999809	4584	1.09075e-05	FALSE	FALSE
CLEC10A	ubm-a-456	IDP dMRI TBSS L3 Retrolenticular part of internal capsule R	Inverse variance weighted	4	-0.0246239	0.0315355	0.434902	0.999809	4584	1.09075e-05	FALSE	FALSE
CLEC10A	ubm-a-2542	NET100 1386	Inverse variance weighted	4	0.025104	0.0321537	0.434948	0.999809	4584	1.09075e-05	FALSE	FALSE
CLEC10A	ubm-a-989	NET25 0043	Inverse variance weighted	4	-0.0387013	0.0495835	0.43508	0.999809	4584	1.09075e-05	FALSE	FALSE
CLEC10A	ubm-a-905	NODEamps100 0014	Inverse variance weighted	4	-0.0240956	0.0308862	0.435307	0.999809	4584	1.09075e-05	FALSE	FALSE
CLEC10A	ubm-a-968	NET25 0022	Inverse variance weighted	4	-0.0251706	0.0322655	0.435326	0.999809	4584	1.09075e-05	FALSE	FALSE
CLEC10A	met-a-449	N-acetylglycine	Inverse variance weighted	3	-0.0096329	0.0123587	0.43572	0.999809	4584	1.09075e-05	FALSE	FALSE
CLEC10A	ubm-a-3135	a2009s rh S subparietal thickness	Inverse variance weighted	4	-0.024021	0.0308246	0.435813	0.999809	4584	1.09075e-05	FALSE	FALSE
CLEC10A	ukb-b-12043	Protein	Inverse variance weighted	4	0.00852048	0.0109435	0.436224	0.999809	4584	1.09075e-05	FALSE	FALSE
CLEC10A	ubm-a-2196	NET100 1040	Inverse variance weighted	4	0.0247039	0.0317494	0.436515	0.999809	4584	1.09075e-05	FALSE	FALSE
CLEC10A	ubm-a-2396	NET100 1240	Inverse variance weighted	4	-0.0331505	0.0426179	0.436655	0.999809	4584	1.09075e-05	FALSE	FALSE
CLEC10A	ubm-a-64	IDP T1 FAST ROIs L supramarg gyrus post	Inverse variance weighted	4	-0.0325406	0.0418414	0.436737	0.999809	4584	1.09075e-05	FALSE	FALSE
CLEC10A	met-d-DHA	Docosahexaenoic acid	Inverse variance weighted	4	-0.00641004	0.0082439	0.436835	0.999809	4584	1.09075e-05	FALSE	FALSE
CLEC10A	ubm-a-1483	NET100 0327	Inverse variance weighted	4	0.0243504	0.0313203	0.436884	0.999809	4584	1.09075e-05	FALSE	FALSE
CLEC10A	ubm-a-1084	NET25 0138	Inverse variance weighted	4	-0.0251742	0.0323828	0.436926	0.999809	4584	1.09075e-05	FALSE	FALSE
CLEC10A	ubm-a-219	IDP dMRI TBSS FA Anterior corona radiata L	Inverse variance weighted	4	0.0231892	0.0298336	0.43699	0.999809	4584	1.09075e-05	FALSE	FALSE
CLEC10A	met-a-699	Glutaroyl carnitine	Inverse variance weighted	3	0.00579124	0.00745692	0.43738	0.999809	4584	1.09075e-05	FALSE	FALSE
CLEC10A	met-d-L_LDL_TG	Triglycerides in large LDL	Inverse variance weighted	4	-0.00646514	0.00832642	0.437477	0.999809	4584	1.09075e-05	FALSE	FALSE
CLEC10A	ukb-b-9942	Nitrogen dioxide air pollution; 2010	Inverse variance weighted	4	-0.00444214	0.00572267	0.43761	0.999809	4584	1.09075e-05	FALSE	FALSE
CLEC10A	ukb-b-4575	Age asthma diagnosed	Inverse variance weighted	4	-0.0102235	0.013172	0.437656	0.999809	4584	1.09075e-05	FALSE	FALSE
CLEC10A	ubm-a-898	NODEamps100 0007	Inverse variance weighted	4	0.0234968	0.0302815	0.43778	0.999809	4584	1.09075e-05	FALSE	FALSE
CLEC10A	ubm-a-2574	NET100 1418	Inverse variance weighted	4	-0.0250322	0.032271	0.437935	0.999809	4584	1.09075e-05	FALSE	FALSE
CLEC10A	ubm-a-1304	NET100 0148	Inverse variance weighted	4	-0.0298346	0.0384944	0.438318	0.999809	4584	1.09075e-05	FALSE	FALSE
CLEC10A	ubm-a-1322	NET100 0166	Inverse variance weighted	4	0.0248291	0.0321009	0.439243	0.999809	4584	1.09075e-05	FALSE	FALSE
CLEC10A	ubm-a-1773	NET100 0617	Inverse variance weighted	4	-0.0338307	0.0437586	0.439451	0.999809	4584	1.09075e-05	FALSE	FALSE
CLEC10A	ubm-a-2507	NET100 1351	Inverse variance weighted	4	-0.0341464	0.0441822	0.439608	0.999809	4584	1.09075e-05	FALSE	FALSE
CLEC10A	ubm-a-2042	NET100 0886	Inverse variance weighted	4	-0.0249673	0.0323294	0.439949	0.999809	4584	1.09075e-05	FALSE	FALSE
CLEC10A	met-a-372	X-03088	Inverse variance weighted	3	0.00576005	0.0074589	0.439973	0.999809	4584	1.09075e-05	FALSE	FALSE
CLEC10A	ubm-a-1270	NET100 0114	Inverse variance weighted	4	-0.0250066	0.0323828	0.439984	0.999809	4584	1.09075e-05	FALSE	FALSE
CLEC10A	ubm-a-1536	NET100 0380	Inverse variance weighted	4	0.0307344	0.0398254	0.440275	0.999809	4584	1.09075e-05	FALSE	FALSE
CLEC10A	ieu-a-1096	Childhood obesity	Wald ratio	1	0.105562	0.136884	0.440602	0.999809	4584	1.09075e-05	FALSE	FALSE
CLEC10A	ubm-a-43	IDP T1 FAST ROIs R sup temp gyrus ant	Inverse variance weighted	4	-0.0215559	0.0279767	0.441007	0.999809	4584	1.09075e-05	FALSE	FALSE
CLEC10A	ubm-a-1086	NET25 0140	Inverse variance weighted	4	0.0273416	0.0354948	0.441122	0.999809	4584	1.09075e-05	FALSE	FALSE
CLEC10A	met-a-612	X-12450	Inverse variance weighted	3	-0.00655515	0.00851534	0.441415	0.999809	4584	1.09075e-05	FALSE	FALSE
CLEC10A	ubm-a-230	IDP dMRI TBSS FA Cingulum cingulate gyrus R	Inverse variance weighted	4	0.0278354	0.0361758	0.441628	0.999809	4584	1.09075e-05	FALSE	FALSE
CLEC10A	met-a-724	X-14450--phenylalanylleucine	Inverse variance weighted	3	0.0131368	0.0170805	0.441829	0.999809	4584	1.09075e-05	FALSE	FALSE
CLEC10A	ubm-a-2242	NET100 1086	Inverse variance weighted	4	-0.024812	0.032271	0.441974	0.999809	4584	1.09075e-05	FALSE	FALSE
CLEC10A	ubm-a-2417	NET100 1261	Inverse variance weighted	4	-0.0248078	0.032271	0.442052	0.999809	4584	1.09075e-05	FALSE	FALSE
CLEC10A	met-a-561	X-12007	Inverse variance weighted	3	0.0177974	0.0231624	0.442264	0.999809	4584	1.09075e-05	FALSE	FALSE
CLEC10A	ubm-a-381	IDP dMRI TBSS L1 Superior longitudinal fasciculus L	Inverse variance weighted	4	0.0231306	0.0301156	0.442451	0.999809	4584	1.09075e-05	FALSE	FALSE
CLEC10A	ukb-b-7500	Spherical power (left)	Inverse variance weighted	4	-0.00688233	0.00896419	0.442631	0.999809	4584	1.09075e-05	FALSE	FALSE
CLEC10A	ubm-a-309	IDP dMRI TBSS MO Anterior limb of internal capsule L	Inverse variance weighted	4	-0.0233685	0.0304384	0.442647	0.999809	4584	1.09075e-05	FALSE	FALSE
CLEC10A	ubm-a-24	IDP T1 FIRST right accumbens volume	Inverse variance weighted	4	0.02123	0.0276595	0.442755	0.999809	4584	1.09075e-05	FALSE	FALSE
CLEC10A	ubm-a-2146	NET100 0990	Inverse variance weighted	4	0.0240116	0.0312905	0.442858	0.999809	4584	1.09075e-05	FALSE	FALSE
CLEC10A	ubm-a-2075	NET100 0919	Inverse variance weighted	4	-0.0247634	0.032271	0.442869	0.999809	4584	1.09075e-05	FALSE	FALSE
CLEC10A	ubm-a-1610	NET100 0454	Inverse variance weighted	4	-0.0247582	0.0322655	0.442886	0.999809	4584	1.09075e-05	FALSE	FALSE
CLEC10A	ubm-a-1688	NET100 0532	Inverse variance weighted	4	0.0247129	0.032207	0.442895	0.999809	4584	1.09075e-05	FALSE	FALSE
CLEC10A	ubm-a-753	IDP dMRI ProbtrackX L2 ml l	Inverse variance weighted	4	-0.0247869	0.0323106	0.442996	0.999809	4584	1.09075e-05	FALSE	FALSE
CLEC10A	ubm-a-1733	NET100 0577	Inverse variance weighted	4	-0.0289843	0.0378032	0.443251	0.999809	4584	1.09075e-05	FALSE	FALSE
CLEC10A	ubm-a-2972	a2009s lh G front inf-Triangul thickness	Inverse variance weighted	4	-0.0222203	0.0290043	0.443616	0.999809	4584	1.09075e-05	FALSE	FALSE
CLEC10A	ubm-a-2254	NET100 1098	Inverse variance weighted	4	0.0245868	0.0320953	0.443644	0.999809	4584	1.09075e-05	FALSE	FALSE
CLEC10A	ubm-a-1037	NET25 0091	Inverse variance weighted	4	-0.0319065	0.0416647	0.4438	0.999809	4584	1.09075e-05	FALSE	FALSE
CLEC10A	ieu-b-5138	Systolic Blood Pressure (SBP)	Inverse variance weighted	4	-0.0564667	0.0737377	0.443808	0.999809	4584	1.09075e-05	FALSE	FALSE
CLEC10A	ubm-a-1760	NET100 0604	Inverse variance weighted	4	-0.0241922	0.0316079	0.444042	0.999809	4584	1.09075e-05	FALSE	FALSE
CLEC10A	met-d-S_VLDL_FC_pct	Free cholesterol to total lipids ratio in small VLDL	Inverse variance weighted	4	-0.00824626	0.0107799	0.444293	0.999809	4584	1.09075e-05	FALSE	FALSE
CLEC10A	ubm-a-881	NODEamps25 0011	Inverse variance weighted	4	-0.023743	0.0310508	0.44448	0.999809	4584	1.09075e-05	FALSE	FALSE
CLEC10A	ukb-b-8316	Speech-reception-threshold (SRT) estimate (right)	Inverse variance weighted	4	0.00567453	0.00742132	0.444495	0.999809	4584	1.09075e-05	FALSE	FALSE
CLEC10A	ubm-a-1414	NET100 0258	Inverse variance weighted	4	-0.0244325	0.0319593	0.444577	0.999809	4584	1.09075e-05	FALSE	FALSE
CLEC10A	ubm-a-293	IDP dMRI TBSS MO Pontine crossing tract	Inverse variance weighted	4	-0.0236742	0.0309787	0.444743	0.999809	4584	1.09075e-05	FALSE	FALSE
CLEC10A	ubm-a-1570	NET100 0414	Inverse variance weighted	4	-0.0243707	0.0319835	0.446074	0.999809	4584	1.09075e-05	FALSE	FALSE
CLEC10A	ubm-a-2686	volume Right-vessel	Inverse variance weighted	4	0.0236112	0.0309883	0.446096	0.999809	4584	1.09075e-05	FALSE	FALSE
CLEC10A	ukb-b-10787	Standing height	Inverse variance weighted	4	0.00202183	0.00265495	0.446339	0.999809	4584	1.09075e-05	FALSE	FALSE
CLEC10A	ubm-a-108	IDP T1 FAST ROIs L cent operc cortex	Inverse variance weighted	4	0.0232449	0.0305432	0.446626	0.999809	4584	1.09075e-05	FALSE	FALSE
CLEC10A	ubm-a-1226	NET100 0070	Inverse variance weighted	4	-0.0245474	0.0322655	0.44678	0.999809	4584	1.09075e-05	FALSE	FALSE
CLEC10A	ukb-b-9791	Age when last ate meat	Inverse variance weighted	3	-0.016179	0.0212671	0.446803	0.999809	4584	1.09075e-05	FALSE	FALSE
CLEC10A	ubm-a-245	IDP dMRI TBSS MD Pontine crossing tract	Inverse variance weighted	4	-0.023297	0.0306384	0.447024	0.999809	4584	1.09075e-05	FALSE	FALSE
CLEC10A	ubm-a-25	IDP T1 FIRST brain stem+4th ventricle volume	Inverse variance weighted	4	0.019687	0.0259092	0.447347	0.999809	4584	1.09075e-05	FALSE	FALSE
CLEC10A	ukb-b-17881	Potassium	Inverse variance weighted	4	0.0131515	0.0173234	0.447747	0.999809	4584	1.09075e-05	FALSE	FALSE
CLEC10A	ieu-a-977	Forearm bone mineral density	Inverse variance weighted	3	-0.02862	0.0377037	0.447807	0.999809	4584	1.09075e-05	FALSE	FALSE
CLEC10A	ubm-a-1692	NET100 0536	Inverse variance weighted	4	-0.0251183	0.0331327	0.448384	0.999809	4584	1.09075e-05	FALSE	FALSE
CLEC10A	ubm-a-1816	NET100 0660	Inverse variance weighted	4	-0.0242454	0.0319835	0.448416	0.999809	4584	1.09075e-05	FALSE	FALSE
CLEC10A	met-a-481	Caprylate (8:0)	Inverse variance weighted	3	-0.00407689	0.00537812	0.44842	0.999809	4584	1.09075e-05	FALSE	FALSE
CLEC10A	ubm-a-2788	a2009s lh Pole occipital area	Inverse variance weighted	4	-0.0294253	0.0388234	0.448494	0.999809	4584	1.09075e-05	FALSE	FALSE
CLEC10A	ubm-a-55	IDP T1 FAST ROIs R inf temp gyrus post	Inverse variance weighted	4	-0.0207429	0.0273777	0.448657	0.999809	4584	1.09075e-05	FALSE	FALSE
CLEC10A	ubm-a-2210	NET100 1054	Inverse variance weighted	4	-0.0268024	0.0353821	0.448741	0.999809	4584	1.09075e-05	FALSE	FALSE
CLEC10A	ubm-a-1941	NET100 0785	Inverse variance weighted	4	-0.0272023	0.0359185	0.44885	0.999809	4584	1.09075e-05	FALSE	FALSE
CLEC10A	met-a-380	Choline	Inverse variance weighted	3	0.00253642	0.0033495	0.448898	0.999809	4584	1.09075e-05	FALSE	FALSE
CLEC10A	ieu-b-5157	MZ twin differences on neuroticism score	Inverse variance weighted	4	-0.0496242	0.0655461	0.448997	0.999809	4584	1.09075e-05	FALSE	FALSE
CLEC10A	met-a-402	Eicosapentaenoate (EPA; 20:5n3)	Inverse variance weighted	3	-0.00697531	0.00921645	0.44915	0.999809	4584	1.09075e-05	FALSE	FALSE
CLEC10A	ubm-a-2040	NET100 0884	Inverse variance weighted	4	0.0322846	0.0426983	0.449583	0.999809	4584	1.09075e-05	FALSE	FALSE
CLEC10A	met-a-688	2-oleoylglycerophosphocholine*	Inverse variance weighted	3	-0.00565556	0.00748371	0.44982	0.999809	4584	1.09075e-05	FALSE	FALSE
CLEC10A	ubm-a-2416	NET100 1260	Inverse variance weighted	4	-0.024251	0.0320953	0.449894	0.999809	4584	1.09075e-05	FALSE	FALSE
CLEC10A	ukb-d-22503_irnt	Years of cough on most days	Inverse variance weighted	4	-0.0263658	0.0349162	0.45018	0.999809	4584	1.09075e-05	FALSE	FALSE
CLEC10A	ieu-a-111	Waist-to-hip ratio	Inverse variance weighted	3	0.0152968	0.0202749	0.450567	0.999809	4584	1.09075e-05	FALSE	FALSE
CLEC10A	ubm-a-2138	NET100 0982	Inverse variance weighted	4	0.0244719	0.032471	0.451056	0.999809	4584	1.09075e-05	FALSE	FALSE
CLEC10A	ubm-a-650	IDP dMRI ProbtrackX FA slf r	Inverse variance weighted	4	0.023791	0.0315836	0.451287	0.999809	4584	1.09075e-05	FALSE	FALSE
CLEC10A	ubm-a-917	NODEamps100 0026	Inverse variance weighted	4	0.0231009	0.0307105	0.451921	0.999809	4584	1.09075e-05	FALSE	FALSE
CLEC10A	ukb-b-7212	Leg fat mass (left)	Inverse variance weighted	4	0.00242081	0.00321934	0.452077	0.999809	4584	1.09075e-05	FALSE	FALSE
CLEC10A	ieu-a-1009	Subjective well being	Inverse variance weighted	3	0.00595171	0.00792033	0.452383	0.999809	4584	1.09075e-05	FALSE	FALSE
CLEC10A	ubm-a-930	NODEamps100 0039	Inverse variance weighted	4	-0.0226043	0.0301057	0.452755	0.999809	4584	1.09075e-05	FALSE	FALSE
CLEC10A	ubm-a-2995	a2009s lh G temporal inf thickness	Inverse variance weighted	4	-0.022249	0.0296676	0.453288	0.999809	4584	1.09075e-05	FALSE	FALSE
CLEC10A	ubm-a-2152	NET100 0996	Inverse variance weighted	4	0.0240637	0.0321009	0.453478	0.999809	4584	1.09075e-05	FALSE	FALSE
CLEC10A	met-d-XL_VLDL_PL_pct	Phospholipids to total lipids ratio in very large VLDL	Inverse variance weighted	4	-0.0063064	0.00841326	0.453508	0.999809	4584	1.09075e-05	FALSE	FALSE
CLEC10A	met-a-517	X-11445--5-alpha-pregnan-3beta,20alpha-disulfate	Inverse variance weighted	3	0.0219221	0.029254	0.453635	0.999809	4584	1.09075e-05	FALSE	FALSE
CLEC10A	ubm-a-3071	a2009s rh G&S cingul-Mid-Ant thickness	Inverse variance weighted	4	-0.0222651	0.029726	0.45385	0.999809	4584	1.09075e-05	FALSE	FALSE
CLEC10A	met-a-468	Glycine	Inverse variance weighted	3	-0.00494322	0.0066012	0.453956	0.999809	4584	1.09075e-05	FALSE	FALSE
CLEC10A	ubm-a-942	NODEamps100 0051	Inverse variance weighted	4	-0.0202522	0.027053	0.454093	0.999809	4584	1.09075e-05	FALSE	FALSE
CLEC10A	met-a-482	10-undecenoate (11:1n1)	Inverse variance weighted	3	-0.00613255	0.00819364	0.454187	0.999809	4584	1.09075e-05	FALSE	FALSE
CLEC10A	ubm-a-1463	NET100 0307	Inverse variance weighted	4	-0.0301511	0.0403105	0.454477	0.999809	4584	1.09075e-05	FALSE	FALSE
CLEC10A	ukb-d-30090_irnt	Platelet crit	Inverse variance weighted	4	-0.00347701	0.00465082	0.454694	0.999809	4584	1.09075e-05	FALSE	FALSE
CLEC10A	ubm-a-1609	NET100 0453	Inverse variance weighted	4	-0.0240609	0.032207	0.455022	0.999809	4584	1.09075e-05	FALSE	FALSE
CLEC10A	ubm-a-1485	NET100 0329	Inverse variance weighted	4	-0.0282719	0.0378607	0.455223	0.999809	4584	1.09075e-05	FALSE	FALSE
CLEC10A	ubm-a-2701	volume rhCerebralWhiteMatterVol	Inverse variance weighted	4	0.0123325	0.0165182	0.455304	0.999809	4584	1.09075e-05	FALSE	FALSE
CLEC10A	ubm-a-563	IDP dMRI TBSS OD Sagittal stratum L	Inverse variance weighted	4	-0.0366921	0.0491556	0.455398	0.999809	4584	1.09075e-05	FALSE	FALSE
CLEC10A	ubm-a-629	IDP dMRI ProbtrackX FA ar r	Inverse variance weighted	4	0.023233	0.0311259	0.455413	0.999809	4584	1.09075e-05	FALSE	FALSE
CLEC10A	ubm-a-128	IDP T1 FAST ROIs L pallidum	Inverse variance weighted	4	-0.0226768	0.0304006	0.455707	0.999809	4584	1.09075e-05	FALSE	FALSE
CLEC10A	ubm-a-2100	NET100 0944	Inverse variance weighted	4	0.0238214	0.0319537	0.455971	0.999809	4584	1.09075e-05	FALSE	FALSE
CLEC10A	ubm-a-515	IDP dMRI TBSS ICVF Sagittal stratum L	Inverse variance weighted	4	0.0234434	0.0314718	0.456331	0.999809	4584	1.09075e-05	FALSE	FALSE
CLEC10A	ubm-a-1272	NET100 0116	Inverse variance weighted	4	0.0428589	0.0575797	0.456671	0.999809	4584	1.09075e-05	FALSE	FALSE
CLEC10A	met-a-318	Allantoin	Inverse variance weighted	3	0.00866444	0.0116477	0.456952	0.999809	4584	1.09075e-05	FALSE	FALSE
CLEC10A	ubm-a-1234	NET100 0078	Inverse variance weighted	4	-0.0240743	0.0323772	0.457144	0.999809	4584	1.09075e-05	FALSE	FALSE
CLEC10A	ubm-a-257	IDP dMRI TBSS MD Superior cerebellar peduncle L	Inverse variance weighted	4	0.0268335	0.0361085	0.457401	0.999809	4584	1.09075e-05	FALSE	FALSE
CLEC10A	ubm-a-184	IDP tfMRI median BOLD faces	Inverse variance weighted	4	0.024555	0.0330499	0.457501	0.999809	4584	1.09075e-05	FALSE	FALSE
CLEC10A	ubm-a-2287	NET100 1131	Inverse variance weighted	4	-0.0239621	0.032271	0.457768	0.999809	4584	1.09075e-05	FALSE	FALSE
CLEC10A	ubm-a-1144	NET25 0198	Inverse variance weighted	4	-0.024044	0.0323828	0.457788	0.999809	4584	1.09075e-05	FALSE	FALSE
CLEC10A	ubm-a-98	IDP T1 FAST ROIs L temp fusif cortex ant	Inverse variance weighted	4	0.0264924	0.0356944	0.457966	0.999809	4584	1.09075e-05	FALSE	FALSE
CLEC10A	ubm-a-2767	a2009s lh G oc-temp lat-fusifor area	Inverse variance weighted	4	0.0201492	0.0271962	0.458765	0.999809	4584	1.09075e-05	FALSE	FALSE
CLEC10A	ukb-d-30840_irnt	Total bilirubin	Inverse variance weighted	4	-0.003487	0.00470732	0.458838	0.999809	4584	1.09075e-05	FALSE	FALSE
CLEC10A	ubm-a-514	IDP dMRI TBSS ICVF Sagittal stratum R	Inverse variance weighted	4	0.0231682	0.0313016	0.459203	0.999809	4584	1.09075e-05	FALSE	FALSE
CLEC10A	ubm-a-2822	DKTatlas rh caudalmiddlefrontal area	Inverse variance weighted	4	-0.0192676	0.0260456	0.459443	0.999809	4584	1.09075e-05	FALSE	FALSE
CLEC10A	ubm-a-1937	NET100 0781	Inverse variance weighted	4	0.0327742	0.0443338	0.459749	0.999809	4584	1.09075e-05	FALSE	FALSE
CLEC10A	ubm-a-2006	NET100 0850	Inverse variance weighted	4	-0.0238079	0.032207	0.459777	0.999809	4584	1.09075e-05	FALSE	FALSE
CLEC10A	ubm-a-980	NET25 0034	Inverse variance weighted	4	0.0295823	0.0400211	0.459805	0.999809	4584	1.09075e-05	FALSE	FALSE
CLEC10A	ubm-a-213	IDP dMRI TBSS FA Anterior limb of internal capsule L	Inverse variance weighted	4	-0.0233487	0.0315891	0.459822	0.999809	4584	1.09075e-05	FALSE	FALSE
CLEC10A	ubm-a-2495	NET100 1339	Inverse variance weighted	4	0.0296884	0.0401853	0.460036	0.999809	4584	1.09075e-05	FALSE	FALSE
CLEC10A	ubm-a-1646	NET100 0490	Inverse variance weighted	4	-0.0239182	0.0323772	0.460067	0.999809	4584	1.09075e-05	FALSE	FALSE
CLEC10A	ukb-b-12165	ECG, load	Inverse variance weighted	4	0.0114846	0.0155471	0.460091	0.999809	4584	1.09075e-05	FALSE	FALSE
CLEC10A	ubm-a-705	IDP dMRI ProbtrackX MO str l	Inverse variance weighted	4	0.0225778	0.0305745	0.46024	0.999809	4584	1.09075e-05	FALSE	FALSE
CLEC10A	ubm-a-624	IDP dMRI TBSS ISOVF Uncinate fasciculus R	Inverse variance weighted	4	0.02359	0.0319648	0.460515	0.999809	4584	1.09075e-05	FALSE	FALSE
CLEC10A	ubm-a-2777	a2009s lh G rectus area	Inverse variance weighted	4	0.0339252	0.0459886	0.460706	0.999809	4584	1.09075e-05	FALSE	FALSE
CLEC10A	ubm-a-453	IDP dMRI TBSS L3 Anterior limb of internal capsule L	Inverse variance weighted	4	0.0210849	0.028619	0.461279	0.999809	4584	1.09075e-05	FALSE	FALSE
CLEC10A	ubm-a-2529	NET100 1373	Inverse variance weighted	4	0.0370407	0.0502805	0.461317	0.999809	4584	1.09075e-05	FALSE	FALSE
CLEC10A	ubm-a-1971	NET100 0815	Inverse variance weighted	4	-0.0237606	0.0322655	0.461481	0.999809	4584	1.09075e-05	FALSE	FALSE
CLEC10A	met-a-590	X-12212	Inverse variance weighted	3	0.0128341	0.0174586	0.46227	0.999809	4584	1.09075e-05	FALSE	FALSE
CLEC10A	ieu-b-5147	MZ twin differences on ADHDsymptoms score in children	Inverse variance weighted	3	0.0274375	0.0373689	0.462806	0.999809	4584	1.09075e-05	FALSE	FALSE
CLEC10A	ubm-a-1350	NET100 0194	Inverse variance weighted	4	-0.0235569	0.0320953	0.462968	0.999809	4584	1.09075e-05	FALSE	FALSE
CLEC10A	ubm-a-336	IDP dMRI TBSS MO Uncinate fasciculus R	Inverse variance weighted	4	0.026097	0.0355747	0.463202	0.999809	4584	1.09075e-05	FALSE	FALSE
CLEC10A	ubm-a-1666	NET100 0510	Inverse variance weighted	4	0.0267175	0.0364235	0.463238	0.999809	4584	1.09075e-05	FALSE	FALSE
CLEC10A	met-a-680	Cysteine-glutathione disulfide	Inverse variance weighted	3	0.0156273	0.0213071	0.463297	0.999809	4584	1.09075e-05	FALSE	FALSE
CLEC10A	ubm-a-573	IDP dMRI TBSS OD Superior longitudinal fasciculus L	Inverse variance weighted	4	-0.0300279	0.0409682	0.463585	0.999809	4584	1.09075e-05	FALSE	FALSE
CLEC10A	ubm-a-791	IDP dMRI ProbtrackX ICVF ar r	Inverse variance weighted	4	0.0230625	0.0314718	0.463681	0.999809	4584	1.09075e-05	FALSE	FALSE
CLEC10A	ukb-d-30750_raw	Glycated haemoglobin	Inverse variance weighted	4	-0.0403101	0.0550097	0.463691	0.999809	4584	1.09075e-05	FALSE	FALSE
CLEC10A	ubm-a-646	IDP dMRI ProbtrackX FA ml r	Inverse variance weighted	4	0.0292693	0.0399454	0.463721	0.999809	4584	1.09075e-05	FALSE	FALSE
CLEC10A	ubm-a-2440	NET100 1284	Inverse variance weighted	4	0.0233596	0.0318953	0.463935	0.999809	4584	1.09075e-05	FALSE	FALSE
CLEC10A	ubm-a-158	IDP T1 FAST ROIs R cerebellum VIIIb	Inverse variance weighted	4	0.0204165	0.0278834	0.464042	0.999809	4584	1.09075e-05	FALSE	FALSE
CLEC10A	ubm-a-1871	NET100 0715	Inverse variance weighted	4	0.0234059	0.0319835	0.464282	0.999809	4584	1.09075e-05	FALSE	FALSE
CLEC10A	ukb-d-30290_irnt	High light scatter reticulocyte percentage	Inverse variance weighted	4	0.00697119	0.00953104	0.464523	0.999809	4584	1.09075e-05	FALSE	FALSE
CLEC10A	ubm-a-3073	a2009s rh G cingul-Post-dorsal thickness	Inverse variance weighted	4	-0.0213813	0.0292386	0.464616	0.999809	4584	1.09075e-05	FALSE	FALSE
CLEC10A	met-c-916	Mono-unsaturated fatty acids	Inverse variance weighted	4	-0.0318902	0.0436366	0.464893	0.999809	4584	1.09075e-05	FALSE	FALSE
CLEC10A	ubm-a-1839	NET100 0683	Inverse variance weighted	4	0.0254993	0.0349126	0.465161	0.999809	4584	1.09075e-05	FALSE	FALSE
CLEC10A	ubm-a-2435	NET100 1279	Inverse variance weighted	4	0.0235565	0.032271	0.465416	0.999809	4584	1.09075e-05	FALSE	FALSE
CLEC10A	ubm-a-52	IDP T1 FAST ROIs L inf temp gyrus ant	Inverse variance weighted	4	0.0206077	0.0282351	0.465476	0.999809	4584	1.09075e-05	FALSE	FALSE
CLEC10A	ieu-b-4879	telomere length	Inverse variance weighted	4	0.00409844	0.00561822	0.465701	0.999809	4584	1.09075e-05	FALSE	FALSE
CLEC10A	ubm-a-1406	NET100 0250	Inverse variance weighted	4	0.0232943	0.0319537	0.466001	0.999809	4584	1.09075e-05	FALSE	FALSE
CLEC10A	ubm-a-2174	NET100 1018	Inverse variance weighted	4	-0.039826	0.0546363	0.466045	0.999809	4584	1.09075e-05	FALSE	FALSE
CLEC10A	ubm-a-738	IDP dMRI ProbtrackX L2 atr l	Inverse variance weighted	4	0.0204531	0.0280676	0.466181	0.999809	4584	1.09075e-05	FALSE	FALSE
CLEC10A	met-d-Unsaturation	Degree of unsaturation	Inverse variance weighted	4	-0.00676947	0.00929679	0.466521	0.999809	4584	1.09075e-05	FALSE	FALSE
CLEC10A	ubm-a-1689	NET100 0533	Inverse variance weighted	4	0.0234848	0.032271	0.466776	0.999809	4584	1.09075e-05	FALSE	FALSE
CLEC10A	ieu-a-1010	Years of schooling	Inverse variance weighted	3	0.00620434	0.00853313	0.467172	0.999809	4584	1.09075e-05	FALSE	FALSE
CLEC10A	ubm-a-1726	NET100 0570	Inverse variance weighted	4	-0.0234422	0.0322655	0.467508	0.999809	4584	1.09075e-05	FALSE	FALSE
CLEC10A	ukb-b-6704	Arm fat mass (right)	Inverse variance weighted	4	0.00368301	0.00506929	0.467511	0.999809	4584	1.09075e-05	FALSE	FALSE
CLEC10A	ubm-a-2726	DKTatlas lh medialorbitofrontal area	Inverse variance weighted	4	0.0159681	0.0219837	0.467617	0.999809	4584	1.09075e-05	FALSE	FALSE
CLEC10A	ubm-a-959	NET25 0013	Inverse variance weighted	4	-0.0234067	0.032271	0.468259	0.999809	4584	1.09075e-05	FALSE	FALSE
CLEC10A	ubm-a-2793	a2009s lh S circular insula ant area	Inverse variance weighted	4	0.0197023	0.0271664	0.468303	0.999809	4584	1.09075e-05	FALSE	FALSE
CLEC10A	ukb-d-30250_irnt	Reticulocyte count	Inverse variance weighted	4	0.00708773	0.00977618	0.468452	0.999809	4584	1.09075e-05	FALSE	FALSE
CLEC10A	ubm-a-298	IDP dMRI TBSS MO Corticospinal tract R	Inverse variance weighted	4	-0.0232876	0.032135	0.468647	0.999809	4584	1.09075e-05	FALSE	FALSE
CLEC10A	ubm-a-2664	volume 3rd-Ventricle	Inverse variance weighted	4	-0.0213263	0.0294338	0.468726	0.999809	4584	1.09075e-05	FALSE	FALSE
CLEC10A	ubm-a-3081	a2009s rh G Ins lg&S cent ins thickness	Inverse variance weighted	4	-0.0315833	0.0436211	0.469043	0.999809	4584	1.09075e-05	FALSE	FALSE
CLEC10A	ukb-b-4717	Corneal resistance factor (left)	Inverse variance weighted	4	0.00913093	0.0126235	0.469479	0.999809	4584	1.09075e-05	FALSE	FALSE
CLEC10A	ubm-a-1024	NET25 0078	Inverse variance weighted	4	-0.0230989	0.0319537	0.469749	0.999809	4584	1.09075e-05	FALSE	FALSE
CLEC10A	met-a-361	Hypoxanthine	Inverse variance weighted	3	0.00509953	0.00705512	0.469795	0.999809	4584	1.09075e-05	FALSE	FALSE
CLEC10A	ukb-b-3018	Age at death	Inverse variance weighted	3	-0.02039	0.0282136	0.469864	0.999809	4584	1.09075e-05	FALSE	FALSE
CLEC10A	ubm-a-2904	a2009s rh S front inf area	Inverse variance weighted	4	-0.019647	0.0271905	0.469945	0.999809	4584	1.09075e-05	FALSE	FALSE
CLEC10A	ubm-a-867	IDP dMRI ProbtrackX ISOVF str l	Inverse variance weighted	4	0.01949	0.0269788	0.470035	0.999809	4584	1.09075e-05	FALSE	FALSE
CLEC10A	ubm-a-2266	NET100 1110	Inverse variance weighted	4	0.0249268	0.0345117	0.470129	0.999809	4584	1.09075e-05	FALSE	FALSE
CLEC10A	ubm-a-491	IDP dMRI TBSS ICVF Corticospinal tract L	Inverse variance weighted	4	0.0226926	0.0314419	0.47046	0.999809	4584	1.09075e-05	FALSE	FALSE
CLEC10A	ubm-a-3137	a2009s rh S temporal sup thickness	Inverse variance weighted	4	-0.0260608	0.0361242	0.470651	0.999809	4584	1.09075e-05	FALSE	FALSE
CLEC10A	ubm-a-119	IDP T1 FAST ROIs R supracalc cortex	Inverse variance weighted	4	0.0275515	0.0381912	0.470658	0.999809	4584	1.09075e-05	FALSE	FALSE
CLEC10A	met-a-424	1-oleoylglycerol (1-monoolein)	Inverse variance weighted	3	-0.0139251	0.0193028	0.470663	0.999809	4584	1.09075e-05	FALSE	FALSE
CLEC10A	ieu-a-100	Hip circumference	Inverse variance weighted	3	-0.0184407	0.0255786	0.470944	0.999809	4584	1.09075e-05	FALSE	FALSE
CLEC10A	ubm-a-308	IDP dMRI TBSS MO Anterior limb of internal capsule R	Inverse variance weighted	4	-0.0213367	0.0295996	0.471004	0.999809	4584	1.09075e-05	FALSE	FALSE
CLEC10A	ubm-a-1803	NET100 0647	Inverse variance weighted	4	0.0230041	0.0319196	0.4711	0.999809	4584	1.09075e-05	FALSE	FALSE
CLEC10A	ubm-a-1592	NET100 0436	Inverse variance weighted	4	-0.0231639	0.0321537	0.47127	0.999809	4584	1.09075e-05	FALSE	FALSE
CLEC10A	ubm-a-424	IDP dMRI TBSS L2 Cingulum hippocampus R	Inverse variance weighted	4	-0.0227529	0.0315836	0.471278	0.999809	4584	1.09075e-05	FALSE	FALSE
CLEC10A	ubm-a-790	IDP dMRI ProbtrackX ICVF ar l	Inverse variance weighted	4	0.0227206	0.0315836	0.471906	0.999809	4584	1.09075e-05	FALSE	FALSE
CLEC10A	ubm-a-1878	NET100 0722	Inverse variance weighted	4	0.02294	0.0318898	0.471924	0.999809	4584	1.09075e-05	FALSE	FALSE
CLEC10A	ubm-a-770	IDP dMRI ProbtrackX L3 cgh r	Inverse variance weighted	4	-0.0233429	0.0324523	0.471957	0.999809	4584	1.09075e-05	FALSE	FALSE
CLEC10A	ukb-b-1096	Heel bone mineral density (BMD) (left)	Inverse variance weighted	4	0.0050445	0.00701532	0.472098	0.999809	4584	1.09075e-05	FALSE	FALSE
CLEC10A	ubm-a-9	IDP T1 SIENAX brain-normalised volume	Inverse variance weighted	4	0.0176542	0.0245833	0.472674	0.999809	4584	1.09075e-05	FALSE	FALSE
CLEC10A	ubm-a-1575	NET100 0419	Inverse variance weighted	4	0.0232158	0.0323294	0.472695	0.999809	4584	1.09075e-05	FALSE	FALSE
CLEC10A	met-a-644	X-12719	Inverse variance weighted	3	-0.0175118	0.0244031	0.472999	0.999809	4584	1.09075e-05	FALSE	FALSE
CLEC10A	ubm-a-2194	NET100 1038	Inverse variance weighted	4	-0.0229272	0.0319537	0.473057	0.999809	4584	1.09075e-05	FALSE	FALSE
CLEC10A	ubm-a-511	IDP dMRI TBSS ICVF Posterior corona radiata L	Inverse variance weighted	4	0.0224223	0.0312662	0.473286	0.999809	4584	1.09075e-05	FALSE	FALSE
CLEC10A	ubm-a-17	IDP T1 FIRST left pallidum volume	Inverse variance weighted	4	0.0194662	0.0271721	0.473741	0.999809	4584	1.09075e-05	FALSE	FALSE
CLEC10A	ubm-a-2829	DKTatlas rh lateraloccipital area	Inverse variance weighted	4	-0.0248062	0.0346377	0.473891	0.999809	4584	1.09075e-05	FALSE	FALSE
CLEC10A	met-a-510	X-09789	Inverse variance weighted	3	-0.0107549	0.0150243	0.474095	0.999809	4584	1.09075e-05	FALSE	FALSE
CLEC10A	ubm-a-2183	NET100 1027	Inverse variance weighted	4	0.023195	0.0324045	0.474119	0.999809	4584	1.09075e-05	FALSE	FALSE
CLEC10A	ubm-a-305	IDP dMRI TBSS MO Superior cerebellar peduncle L	Inverse variance weighted	4	0.0231201	0.0323404	0.474673	0.999809	4584	1.09075e-05	FALSE	FALSE
CLEC10A	ubm-a-1740	NET100 0584	Inverse variance weighted	4	0.0304293	0.0426076	0.475119	0.999809	4584	1.09075e-05	FALSE	FALSE
CLEC10A	ieu-a-97	Height	Inverse variance weighted	3	0.0122804	0.0171983	0.475197	0.999809	4584	1.09075e-05	FALSE	FALSE
CLEC10A	ubm-a-3123	a2009s rh S occipital ant thickness	Inverse variance weighted	4	-0.0214375	0.0300433	0.475502	0.999809	4584	1.09075e-05	FALSE	FALSE
CLEC10A	ubm-a-712	IDP dMRI ProbtrackX L1 atr r	Inverse variance weighted	4	0.0180237	0.0252788	0.475846	0.999809	4584	1.09075e-05	FALSE	FALSE
CLEC10A	ubm-a-1792	NET100 0636	Inverse variance weighted	4	0.022961	0.032207	0.475896	0.999809	4584	1.09075e-05	FALSE	FALSE
CLEC10A	ubm-a-2197	NET100 1041	Inverse variance weighted	4	0.0367318	0.0515305	0.475958	0.999809	4584	1.09075e-05	FALSE	FALSE
CLEC10A	ubm-a-780	IDP dMRI ProbtrackX L3 ml l	Inverse variance weighted	4	-0.0229821	0.0322523	0.47611	0.999809	4584	1.09075e-05	FALSE	FALSE
CLEC10A	ubm-a-2695	volume BrainSegVolNotVent	Inverse variance weighted	4	0.00948467	0.0133195	0.476408	0.999809	4584	1.09075e-05	FALSE	FALSE
CLEC10A	ieu-a-788	Urate	Wald ratio	1	-0.0163847	0.0230255	0.476719	0.999809	4584	1.09075e-05	FALSE	FALSE
CLEC10A	ubm-a-732	IDP dMRI ProbtrackX L1 str l	Inverse variance weighted	4	0.0181681	0.0255322	0.476726	0.999809	4584	1.09075e-05	FALSE	FALSE
CLEC10A	ubm-a-2139	NET100 0983	Inverse variance weighted	4	0.0224895	0.0316079	0.476765	0.999809	4584	1.09075e-05	FALSE	FALSE
CLEC10A	ieu-b-5136	Age at menarche	Inverse variance weighted	4	0.00627385	0.00881838	0.476804	0.999809	4584	1.09075e-05	FALSE	FALSE
CLEC10A	ubm-a-252	IDP dMRI TBSS MD Medial lemniscus R	Inverse variance weighted	4	-0.0221225	0.0311016	0.476899	0.999809	4584	1.09075e-05	FALSE	FALSE
CLEC10A	ukb-d-30300_irnt	High light scatter reticulocyte count	Inverse variance weighted	4	0.00690489	0.00971322	0.477161	0.999809	4584	1.09075e-05	FALSE	FALSE
CLEC10A	ieu-a-274	Packed cell volume	Wald ratio	1	0.0606868	0.0853832	0.477234	0.999809	4584	1.09075e-05	FALSE	FALSE
CLEC10A	ubm-a-2001	NET100 0845	Inverse variance weighted	4	0.0243588	0.0342973	0.477564	0.999809	4584	1.09075e-05	FALSE	FALSE
CLEC10A	ubm-a-714	IDP dMRI ProbtrackX L1 cgc r	Inverse variance weighted	4	-0.0208854	0.0294088	0.477595	0.999809	4584	1.09075e-05	FALSE	FALSE
CLEC10A	ubm-a-1894	NET100 0738	Inverse variance weighted	4	0.0241869	0.0340733	0.477797	0.999809	4584	1.09075e-05	FALSE	FALSE
CLEC10A	ubm-a-1670	NET100 0514	Inverse variance weighted	4	-0.0336301	0.0473871	0.477898	0.999809	4584	1.09075e-05	FALSE	FALSE
CLEC10A	ubm-a-1789	NET100 0633	Inverse variance weighted	4	0.032637	0.0459898	0.477917	0.999809	4584	1.09075e-05	FALSE	FALSE
CLEC10A	ubm-a-686	IDP dMRI ProbtrackX MO cgc l	Inverse variance weighted	4	0.0365551	0.051543	0.478191	0.999809	4584	1.09075e-05	FALSE	FALSE
CLEC10A	ukb-b-11480	Corneal hysteresis (right)	Inverse variance weighted	4	0.010109	0.014255	0.478228	0.999809	4584	1.09075e-05	FALSE	FALSE
CLEC10A	ubm-a-1199	NET100 0043	Inverse variance weighted	4	0.0263253	0.0371363	0.478396	0.999809	4584	1.09075e-05	FALSE	FALSE
CLEC10A	ubm-a-2405	NET100 1249	Inverse variance weighted	4	-0.0229949	0.0324412	0.478438	0.999809	4584	1.09075e-05	FALSE	FALSE
CLEC10A	ukb-b-3825	Age angina diagnosed	Inverse variance weighted	3	-0.0252294	0.0355992	0.478506	0.999809	4584	1.09075e-05	FALSE	FALSE
CLEC10A	ubm-a-635	IDP dMRI ProbtrackX FA cgh r	Inverse variance weighted	4	0.0224986	0.0317593	0.47869	0.999809	4584	1.09075e-05	FALSE	FALSE
CLEC10A	ubm-a-2754	a2009s lh G&S cingul-Mid-Post area	Inverse variance weighted	4	0.0214363	0.0302779	0.478954	0.999809	4584	1.09075e-05	FALSE	FALSE
CLEC10A	met-c-899	Cholesterol esters in medium HDL	Inverse variance weighted	4	-0.0182976	0.0258872	0.479676	0.999809	4584	1.09075e-05	FALSE	FALSE
CLEC10A	met-d-M_VLDL_L	Total lipids in medium VLDL	Inverse variance weighted	4	-0.00589692	0.0083461	0.479848	0.999809	4584	1.09075e-05	FALSE	FALSE
CLEC10A	ubm-a-2901	a2009s rh S circular insula sup area	Inverse variance weighted	4	0.0178262	0.0252466	0.480136	0.999809	4584	1.09075e-05	FALSE	FALSE
CLEC10A	ubm-a-1870	NET100 0714	Inverse variance weighted	4	-0.0226768	0.0321294	0.480315	0.999809	4584	1.09075e-05	FALSE	FALSE
CLEC10A	met-a-654	1-stearoylglycerophosphoethanolamine	Inverse variance weighted	3	-0.0114247	0.0161935	0.480492	0.999809	4584	1.09075e-05	FALSE	FALSE
CLEC10A	ubm-a-2676	volume Right-Cerebellum-White-Matter	Inverse variance weighted	4	0.0186699	0.0264688	0.480588	0.999809	4584	1.09075e-05	FALSE	FALSE
CLEC10A	ubm-a-3006	a2009s lh S circular insula inf thickness	Inverse variance weighted	4	-0.0207331	0.0294201	0.480981	0.999809	4584	1.09075e-05	FALSE	FALSE
CLEC10A	ubm-a-195	IDP tfMRI 90th-percentile zstat faces-shapes amygdala	Inverse variance weighted	4	-0.0225636	0.0320231	0.481056	0.999809	4584	1.09075e-05	FALSE	FALSE
CLEC10A	ukb-b-8951	Calcium	Inverse variance weighted	4	0.00826863	0.0117445	0.481406	0.999809	4584	1.09075e-05	FALSE	FALSE
CLEC10A	ubm-a-659	IDP dMRI ProbtrackX MD cgc l	Inverse variance weighted	4	-0.0198011	0.0281315	0.48151	0.999809	4584	1.09075e-05	FALSE	FALSE
CLEC10A	met-a-504	X-11381	Inverse variance weighted	3	0.00456175	0.00648173	0.481566	0.999809	4584	1.09075e-05	FALSE	FALSE
CLEC10A	ubm-a-1965	NET100 0809	Inverse variance weighted	4	0.026532	0.0377069	0.481658	0.999809	4584	1.09075e-05	FALSE	FALSE
CLEC10A	ubm-a-869	IDP dMRI ProbtrackX ISOVF unc l	Inverse variance weighted	4	0.021555	0.0306384	0.481727	0.999809	4584	1.09075e-05	FALSE	FALSE
CLEC10A	ubm-a-2988	a2009s lh G precuneus thickness	Inverse variance weighted	4	-0.0206648	0.0293801	0.481831	0.999809	4584	1.09075e-05	FALSE	FALSE
CLEC10A	met-a-490	X-11261	Inverse variance weighted	3	-0.0123574	0.0175711	0.481882	0.999809	4584	1.09075e-05	FALSE	FALSE
CLEC10A	ieu-b-4877	smoking initiation	Inverse variance weighted	4	0.00505178	0.00718863	0.482214	0.999809	4584	1.09075e-05	FALSE	FALSE
CLEC10A	met-a-667	X-12850	Inverse variance weighted	3	-0.0105641	0.0150358	0.482308	0.999809	4584	1.09075e-05	FALSE	FALSE
CLEC10A	ubm-a-2689	volume CC Posterior	Inverse variance weighted	4	0.0220783	0.0314317	0.482416	0.999809	4584	1.09075e-05	FALSE	FALSE
CLEC10A	ubm-a-2328	NET100 1172	Inverse variance weighted	4	0.0370809	0.0527926	0.482438	0.999809	4584	1.09075e-05	FALSE	FALSE
CLEC10A	ubm-a-2716	DKTatlas lh caudalmiddlefrontal area	Inverse variance weighted	4	-0.024739	0.0352438	0.482717	0.999809	4584	1.09075e-05	FALSE	FALSE
CLEC10A	ukb-b-845	Heel quantitative ultrasound index (QUI), direct entry (left)	Inverse variance weighted	4	0.00492524	0.00701768	0.482783	0.999809	4584	1.09075e-05	FALSE	FALSE
CLEC10A	ubm-a-427	IDP dMRI TBSS L2 Fornix cres+Stria terminalis L	Inverse variance weighted	4	-0.0198426	0.0282732	0.482793	0.999809	4584	1.09075e-05	FALSE	FALSE
CLEC10A	met-d-VLDL_FC	Free cholesterol in VLDL	Inverse variance weighted	4	-0.0058538	0.00834097	0.482796	0.999809	4584	1.09075e-05	FALSE	FALSE
CLEC10A	ukb-b-15730	Heel bone mineral density (BMD) T-score, automated (left)	Inverse variance weighted	4	0.0049248	0.00701768	0.482823	0.999809	4584	1.09075e-05	FALSE	FALSE
CLEC10A	ubm-a-35	IDP T1 FAST ROIs R inf front gyrus parstri	Inverse variance weighted	4	0.0205991	0.0293914	0.483394	0.999809	4584	1.09075e-05	FALSE	FALSE
CLEC10A	ubm-a-3025	a2009s lh S postcentral thickness	Inverse variance weighted	4	0.0196502	0.0280936	0.484268	0.999809	4584	1.09075e-05	FALSE	FALSE
CLEC10A	met-a-457	N-(2-furoyl)glycine	Inverse variance weighted	3	-0.0257799	0.0368578	0.484277	0.999809	4584	1.09075e-05	FALSE	FALSE
CLEC10A	ubm-a-1471	NET100 0315	Inverse variance weighted	4	0.0358508	0.0512569	0.48428	0.999809	4584	1.09075e-05	FALSE	FALSE
CLEC10A	met-a-543	X-11793--oxidized bilirubin*	Inverse variance weighted	3	-0.00734203	0.0105103	0.48483	0.999809	4584	1.09075e-05	FALSE	FALSE
CLEC10A	ubm-a-1302	NET100 0146	Inverse variance weighted	4	0.0225255	0.032271	0.485172	0.999809	4584	1.09075e-05	FALSE	FALSE
CLEC10A	ubm-a-237	IDP dMRI TBSS FA Superior longitudinal fasciculus L	Inverse variance weighted	4	0.0225594	0.0323689	0.485836	0.999809	4584	1.09075e-05	FALSE	FALSE
CLEC10A	met-a-377	Glycerol 3-phosphate (G3P)	Inverse variance weighted	3	-0.00473251	0.00679478	0.48612	0.999809	4584	1.09075e-05	FALSE	FALSE
CLEC10A	ubm-a-537	IDP dMRI TBSS OD Fornix	Inverse variance weighted	4	0.0210623	0.0302627	0.486441	0.999809	4584	1.09075e-05	FALSE	FALSE
CLEC10A	met-a-702	2-tetradecenoyl carnitine	Inverse variance weighted	3	0.0083094	0.0119404	0.486488	0.999809	4584	1.09075e-05	FALSE	FALSE
CLEC10A	ubm-a-2160	NET100 1004	Inverse variance weighted	4	0.0275953	0.0397117	0.487124	0.999809	4584	1.09075e-05	FALSE	FALSE
CLEC10A	met-d-Creatinine	Creatinine	Inverse variance weighted	4	0.00706878	0.0101727	0.48713	0.999809	4584	1.09075e-05	FALSE	FALSE
CLEC10A	ubm-a-180	IDP tfMRI median BOLD shapes	Inverse variance weighted	4	0.0321752	0.0463135	0.487227	0.999809	4584	1.09075e-05	FALSE	FALSE
CLEC10A	ieu-a-1065	Inspection time	Inverse variance weighted	3	0.0543748	0.0783008	0.48741	0.999809	4584	1.09075e-05	FALSE	FALSE
CLEC10A	met-a-675	X-13215	Inverse variance weighted	3	-0.00466643	0.00672006	0.487429	0.999809	4584	1.09075e-05	FALSE	FALSE
CLEC10A	ubm-a-2282	NET100 1126	Inverse variance weighted	4	-0.0223602	0.032207	0.487516	0.999809	4584	1.09075e-05	FALSE	FALSE
CLEC10A	ubm-a-570	IDP dMRI TBSS OD Fornix cres+Stria terminalis R	Inverse variance weighted	4	-0.0207072	0.029828	0.487544	0.999809	4584	1.09075e-05	FALSE	FALSE
CLEC10A	met-d-L_VLDL_CE	Cholesteryl esters in large VLDL	Inverse variance weighted	4	-0.00576122	0.00830345	0.487786	0.999809	4584	1.09075e-05	FALSE	FALSE
CLEC10A	ukb-b-19756	Time employed in main current job	Inverse variance weighted	4	-0.00405747	0.00584835	0.48782	0.999809	4584	1.09075e-05	FALSE	FALSE
CLEC10A	ubm-a-1385	NET100 0229	Inverse variance weighted	4	-0.0223603	0.032271	0.488379	0.999809	4584	1.09075e-05	FALSE	FALSE
CLEC10A	met-d-M_LDL_C_pct	Cholesterol to total lipids ratio in medium LDL	Inverse variance weighted	4	-0.00581873	0.00840878	0.488948	0.999809	4584	1.09075e-05	FALSE	FALSE
CLEC10A	ubm-a-1955	NET100 0799	Inverse variance weighted	4	-0.0221604	0.0320313	0.489041	0.999809	4584	1.09075e-05	FALSE	FALSE
CLEC10A	ubm-a-1862	NET100 0706	Inverse variance weighted	4	-0.022188	0.0320953	0.489367	0.999809	4584	1.09075e-05	FALSE	FALSE
CLEC10A	ubm-a-993	NET25 0047	Inverse variance weighted	4	0.022417	0.0324412	0.489563	0.999809	4584	1.09075e-05	FALSE	FALSE
CLEC10A	ubm-a-1742	NET100 0586	Inverse variance weighted	4	0.0222133	0.0321537	0.489661	0.999809	4584	1.09075e-05	FALSE	FALSE
CLEC10A	ubm-a-1855	NET100 0699	Inverse variance weighted	4	-0.0222793	0.032271	0.489955	0.999809	4584	1.09075e-05	FALSE	FALSE
CLEC10A	ubm-a-2696	volume BrainSegVolNotVentSurf	Inverse variance weighted	4	0.0089873	0.0130376	0.490611	0.999809	4584	1.09075e-05	FALSE	FALSE
CLEC10A	ubm-a-1080	NET25 0134	Inverse variance weighted	4	0.0219056	0.031778	0.490614	0.999809	4584	1.09075e-05	FALSE	FALSE
CLEC10A	met-a-483	Docosapentaenoate (n3 DPA; 22:5n3)	Inverse variance weighted	3	-0.00742841	0.0107798	0.490756	0.999809	4584	1.09075e-05	FALSE	FALSE
CLEC10A	ubm-a-1106	NET25 0160	Inverse variance weighted	4	0.0219791	0.0318953	0.49076	0.999809	4584	1.09075e-05	FALSE	FALSE
CLEC10A	ieu-b-5115	ferritin	Inverse variance weighted	4	0.0117173	0.0170177	0.491114	0.999809	4584	1.09075e-05	FALSE	FALSE
CLEC10A	ubm-a-2317	NET100 1161	Inverse variance weighted	4	-0.0215534	0.0313736	0.49209	0.999809	4584	1.09075e-05	FALSE	FALSE
CLEC10A	met-d-XS_VLDL_CE_pct	Cholesteryl esters to total lipids ratio in very small VLDL	Inverse variance weighted	4	-0.00544591	0.00792798	0.492132	0.999809	4584	1.09075e-05	FALSE	FALSE
CLEC10A	ubm-a-2222	NET100 1066	Inverse variance weighted	4	-0.0215487	0.0314023	0.492579	0.999809	4584	1.09075e-05	FALSE	FALSE
CLEC10A	ubm-a-2486	NET100 1330	Inverse variance weighted	4	0.0222088	0.0323772	0.492751	0.999809	4584	1.09075e-05	FALSE	FALSE
CLEC10A	met-a-374	Glycerol	Inverse variance weighted	3	0.00522198	0.00761575	0.492913	0.999809	4584	1.09075e-05	FALSE	FALSE
CLEC10A	ieu-a-1047	Putamen volume	Inverse variance weighted	3	-10.8307	15.7997	0.493029	0.999809	4584	1.09075e-05	FALSE	FALSE
CLEC10A	ubm-a-1010	NET25 0064	Inverse variance weighted	4	-0.0219577	0.0320368	0.493098	0.999809	4584	1.09075e-05	FALSE	FALSE
CLEC10A	ubm-a-2902	a2009s rh S collat transv ant area	Inverse variance weighted	4	-0.0199223	0.0290685	0.493119	0.999809	4584	1.09075e-05	FALSE	FALSE
CLEC10A	ubm-a-814	IDP dMRI ProbtrackX ICVF str r	Inverse variance weighted	4	0.0205068	0.0299454	0.493466	0.999809	4584	1.09075e-05	FALSE	FALSE
CLEC10A	ukb-b-11364	Heel bone mineral density (BMD), manual entry	Inverse variance weighted	4	0.00938635	0.0137141	0.493702	0.999809	4584	1.09075e-05	FALSE	FALSE
CLEC10A	ubm-a-48	IDP T1 FAST ROIs L mid temp gyrus post	Inverse variance weighted	4	0.0295708	0.0432088	0.493741	0.999809	4584	1.09075e-05	FALSE	FALSE
CLEC10A	ubm-a-2084	NET100 0928	Inverse variance weighted	4	-0.0228111	0.0333407	0.49386	0.999809	4584	1.09075e-05	FALSE	FALSE
CLEC10A	met-a-503	X-11374	Inverse variance weighted	3	0.0110356	0.0161313	0.493906	0.999809	4584	1.09075e-05	FALSE	FALSE
CLEC10A	ubm-a-1840	NET100 0684	Inverse variance weighted	4	-0.0249134	0.0364354	0.494121	0.999809	4584	1.09075e-05	FALSE	FALSE
CLEC10A	ubm-a-702	IDP dMRI ProbtrackX MO ptr r	Inverse variance weighted	4	-0.0217084	0.0317593	0.494272	0.999809	4584	1.09075e-05	FALSE	FALSE
CLEC10A	ubm-a-3034	DKTatlas rh caudalmiddlefrontal thickness	Inverse variance weighted	4	-0.0269181	0.0393845	0.494309	0.999809	4584	1.09075e-05	FALSE	FALSE
CLEC10A	ubm-a-896	NODEamps100 0005	Inverse variance weighted	4	0.0197684	0.0289253	0.494336	0.999809	4584	1.09075e-05	FALSE	FALSE
CLEC10A	ubm-a-1035	NET25 0089	Inverse variance weighted	4	0.0218267	0.0319429	0.494415	0.999809	4584	1.09075e-05	FALSE	FALSE
CLEC10A	ubm-a-2399	NET100 1243	Inverse variance weighted	4	0.0221256	0.032407	0.494771	0.999809	4584	1.09075e-05	FALSE	FALSE
CLEC10A	ubm-a-1815	NET100 0659	Inverse variance weighted	4	0.0218637	0.0320655	0.495336	0.999809	4584	1.09075e-05	FALSE	FALSE
CLEC10A	ubm-a-163	IDP T1 FAST ROIs V cerebellum X	Inverse variance weighted	4	0.0263473	0.0386496	0.495431	0.999809	4584	1.09075e-05	FALSE	FALSE
CLEC10A	ubm-a-1538	NET100 0382	Inverse variance weighted	4	-0.0347233	0.0509629	0.495654	0.999809	4584	1.09075e-05	FALSE	FALSE
CLEC10A	met-a-708	3-(3-hydroxyphenyl)propionate	Inverse variance weighted	3	0.0281153	0.0412662	0.495671	0.999809	4584	1.09075e-05	FALSE	FALSE
CLEC10A	met-d-bOHbutyrate	3-Hydroxybutyrate	Inverse variance weighted	4	-0.0134215	0.019729	0.49632	0.999809	4584	1.09075e-05	FALSE	FALSE
CLEC10A	ubm-a-2715	DKTatlas lh caudalanteriorcingulate area	Inverse variance weighted	4	-0.019191	0.0282152	0.4964	0.999809	4584	1.09075e-05	FALSE	FALSE
CLEC10A	ubm-a-385	IDP dMRI TBSS L1 Uncinate fasciculus L	Inverse variance weighted	4	0.0186778	0.0274628	0.496434	0.999809	4584	1.09075e-05	FALSE	FALSE
CLEC10A	ubm-a-2013	NET100 0857	Inverse variance weighted	4	0.0295005	0.0433772	0.496446	0.999809	4584	1.09075e-05	FALSE	FALSE
CLEC10A	ubm-a-2474	NET100 1318	Inverse variance weighted	4	-0.0217291	0.0319593	0.496568	0.999809	4584	1.09075e-05	FALSE	FALSE
CLEC10A	ubm-a-1601	NET100 0445	Inverse variance weighted	4	-0.0220152	0.0323828	0.496603	0.999809	4584	1.09075e-05	FALSE	FALSE
CLEC10A	ukb-b-16998	Duration of walks	Inverse variance weighted	4	0.0030821	0.00453482	0.496724	0.999809	4584	1.09075e-05	FALSE	FALSE
CLEC10A	met-d-Total_PL	Total phospholipids in lipoprotein particles	Inverse variance weighted	4	-0.00543812	0.00800188	0.496754	0.999809	4584	1.09075e-05	FALSE	FALSE
CLEC10A	met-c-866	Histidine	Inverse variance weighted	4	0.0189419	0.0278763	0.496823	0.999809	4584	1.09075e-05	FALSE	FALSE
CLEC10A	ubm-a-1628	NET100 0472	Inverse variance weighted	4	-0.021905	0.0322655	0.497202	0.999809	4584	1.09075e-05	FALSE	FALSE
CLEC10A	ubm-a-2866	a2009s rh G front inf-Triangul area	Inverse variance weighted	4	0.0198926	0.0293158	0.497415	0.999809	4584	1.09075e-05	FALSE	FALSE
CLEC10A	ubm-a-363	IDP dMRI TBSS L1 Anterior corona radiata L	Inverse variance weighted	4	0.0199888	0.0294579	0.49742	0.999809	4584	1.09075e-05	FALSE	FALSE
CLEC10A	ubm-a-2199	NET100 1043	Inverse variance weighted	4	-0.0258502	0.0381305	0.49781	0.999809	4584	1.09075e-05	FALSE	FALSE
CLEC10A	ubm-a-1799	NET100 0643	Inverse variance weighted	4	0.0214962	0.0317196	0.497965	0.999809	4584	1.09075e-05	FALSE	FALSE
CLEC10A	ubm-a-2763	a2009s lh G Ins lg&S cent ins area	Inverse variance weighted	4	0.0207734	0.0306585	0.498043	0.999809	4584	1.09075e-05	FALSE	FALSE
CLEC10A	ubm-a-430	IDP dMRI TBSS L2 Superior fronto-occipital fasciculus R	Inverse variance weighted	4	-0.0196045	0.0289649	0.498508	0.999809	4584	1.09075e-05	FALSE	FALSE
CLEC10A	ubm-a-711	IDP dMRI ProbtrackX L1 atr l	Inverse variance weighted	4	0.0172691	0.0255322	0.498808	0.999809	4584	1.09075e-05	FALSE	FALSE
CLEC10A	ubm-a-2070	NET100 0914	Inverse variance weighted	4	0.028524	0.0421759	0.498843	0.999809	4584	1.09075e-05	FALSE	FALSE
CLEC10A	ubm-a-2321	NET100 1165	Inverse variance weighted	4	-0.0217405	0.0321592	0.499023	0.999809	4584	1.09075e-05	FALSE	FALSE
CLEC10A	ubm-a-339	IDP dMRI TBSS MO Tapetum L	Inverse variance weighted	4	-0.0210196	0.0311016	0.499145	0.999809	4584	1.09075e-05	FALSE	FALSE
CLEC10A	met-a-465	Trans-4-hydroxyproline	Inverse variance weighted	3	0.00837832	0.012422	0.50001	0.999809	4584	1.09075e-05	FALSE	FALSE
CLEC10A	ubm-a-2903	a2009s rh S collat transv post area	Inverse variance weighted	4	0.0275233	0.0408174	0.500119	0.999809	4584	1.09075e-05	FALSE	FALSE
CLEC10A	ubm-a-371	IDP dMRI TBSS L1 Sagittal stratum L	Inverse variance weighted	4	0.0284338	0.0422075	0.500523	0.999809	4584	1.09075e-05	FALSE	FALSE
CLEC10A	ubm-a-906	NODEamps100 0015	Inverse variance weighted	4	-0.0198157	0.0294183	0.500577	0.999809	4584	1.09075e-05	FALSE	FALSE
CLEC10A	ubm-a-1202	NET100 0046	Inverse variance weighted	4	0.021813	0.0324018	0.500819	0.999809	4584	1.09075e-05	FALSE	FALSE
CLEC10A	met-a-562	X-12013	Inverse variance weighted	3	0.0201137	0.0298842	0.500913	0.999809	4584	1.09075e-05	FALSE	FALSE
CLEC10A	ubm-a-2752	a2009s lh G&S cingul-Ant area	Inverse variance weighted	4	-0.0163896	0.0243597	0.501063	0.999809	4584	1.09075e-05	FALSE	FALSE
CLEC10A	ubm-a-2520	NET100 1364	Inverse variance weighted	4	0.0308023	0.0458372	0.501588	0.999809	4584	1.09075e-05	FALSE	FALSE
CLEC10A	met-a-385	3-phenylpropionate (hydrocinnamate)	Inverse variance weighted	3	0.00830428	0.0123602	0.501676	0.999809	4584	1.09075e-05	FALSE	FALSE
CLEC10A	ubm-a-1436	NET100 0280	Inverse variance weighted	4	0.0317908	0.0473275	0.501763	0.999809	4584	1.09075e-05	FALSE	FALSE
CLEC10A	ukb-b-15892	Pulse rate	Inverse variance weighted	4	-0.00489027	0.00728602	0.502102	0.999809	4584	1.09075e-05	FALSE	FALSE
CLEC10A	ubm-a-1167	NET100 0011	Inverse variance weighted	4	0.0216552	0.032271	0.502194	0.999809	4584	1.09075e-05	FALSE	FALSE
CLEC10A	ubm-a-739	IDP dMRI ProbtrackX L2 atr r	Inverse variance weighted	4	0.0221183	0.033019	0.502943	0.999809	4584	1.09075e-05	FALSE	FALSE
CLEC10A	ubm-a-619	IDP dMRI TBSS ISOVF Fornix cres+Stria terminalis L	Inverse variance weighted	4	-0.0192734	0.0287892	0.503198	0.999809	4584	1.09075e-05	FALSE	FALSE
CLEC10A	ubm-a-2433	NET100 1277	Inverse variance weighted	4	-0.0214859	0.0321009	0.503288	0.999809	4584	1.09075e-05	FALSE	FALSE
CLEC10A	ubm-a-1056	NET25 0110	Inverse variance weighted	4	0.0309977	0.0463236	0.503397	0.999809	4584	1.09075e-05	FALSE	FALSE
CLEC10A	ubm-a-2404	NET100 1248	Inverse variance weighted	4	0.0238628	0.0356707	0.50351	0.999809	4584	1.09075e-05	FALSE	FALSE
CLEC10A	ubm-a-2580	NET100 1424	Inverse variance weighted	4	0.0214453	0.0320655	0.503625	0.999809	4584	1.09075e-05	FALSE	FALSE
CLEC10A	ubm-a-2521	NET100 1365	Inverse variance weighted	4	0.0275542	0.0412293	0.503932	0.999809	4584	1.09075e-05	FALSE	FALSE
CLEC10A	ubm-a-2766	a2009s lh G occipital sup area	Inverse variance weighted	4	-0.0237083	0.035558	0.50493	0.999809	4584	1.09075e-05	FALSE	FALSE
CLEC10A	ukb-b-7244	Carbohydrate	Inverse variance weighted	4	0.00860179	0.0129016	0.504949	0.999809	4584	1.09075e-05	FALSE	FALSE
CLEC10A	ubm-a-1579	NET100 0423	Inverse variance weighted	4	-0.0213965	0.0320953	0.504992	0.999809	4584	1.09075e-05	FALSE	FALSE
CLEC10A	ieu-b-47	Urinary sodium-potassium ratio	Inverse variance weighted	4	-0.00354861	0.00532504	0.505156	0.999809	4584	1.09075e-05	FALSE	FALSE
CLEC10A	ieu-b-46	Urinary sodium-potassium ratio	Inverse variance weighted	4	-0.00354861	0.00532504	0.505156	0.999809	4584	1.09075e-05	FALSE	FALSE
CLEC10A	ubm-a-481	IDP dMRI TBSS L3 Uncinate fasciculus L	Inverse variance weighted	4	0.0197145	0.0295996	0.505386	0.999809	4584	1.09075e-05	FALSE	FALSE
CLEC10A	ubm-a-813	IDP dMRI ProbtrackX ICVF str l	Inverse variance weighted	4	0.0202735	0.0305022	0.506271	0.999809	4584	1.09075e-05	FALSE	FALSE
CLEC10A	ubm-a-1697	NET100 0541	Inverse variance weighted	4	0.0255403	0.0384295	0.506305	0.999809	4584	1.09075e-05	FALSE	FALSE
CLEC10A	ubm-a-333	IDP dMRI TBSS MO Superior longitudinal fasciculus L	Inverse variance weighted	4	0.021577	0.0325106	0.506887	0.999809	4584	1.09075e-05	FALSE	FALSE
CLEC10A	ieu-a-963	Former vs current smoker	Inverse variance weighted	3	0.0371897	0.056049	0.506997	0.999809	4584	1.09075e-05	FALSE	FALSE
CLEC10A	met-a-352	Urea	Inverse variance weighted	3	-0.00569869	0.00859627	0.507378	0.999809	4584	1.09075e-05	FALSE	FALSE
CLEC10A	ukb-b-7864	Vitamin B6	Inverse variance weighted	4	0.00730637	0.0110346	0.507885	0.999809	4584	1.09075e-05	FALSE	FALSE
CLEC10A	ubm-a-3132	a2009s rh S precentral-inf-part thickness	Inverse variance weighted	4	-0.0296042	0.0447339	0.508109	0.999809	4584	1.09075e-05	FALSE	FALSE
CLEC10A	ieu-b-115	Fasting insulin	Wald ratio	1	-0.0129505	0.0195764	0.508267	0.999809	4584	1.09075e-05	FALSE	FALSE
CLEC10A	ubm-a-70	IDP T1 FAST ROIs L latocc cortex inf	Inverse variance weighted	4	0.0219942	0.0333032	0.508984	0.999809	4584	1.09075e-05	FALSE	FALSE
CLEC10A	ubm-a-2466	NET100 1310	Inverse variance weighted	4	0.0212238	0.0321592	0.509279	0.999809	4584	1.09075e-05	FALSE	FALSE
CLEC10A	ubm-a-170	IDP SWI T2star left putamen	Inverse variance weighted	4	-0.0236844	0.0358994	0.509418	0.999809	4584	1.09075e-05	FALSE	FALSE
CLEC10A	ieu-a-106	Weight	Inverse variance weighted	3	-0.0153965	0.0233406	0.509481	0.999809	4584	1.09075e-05	FALSE	FALSE
CLEC10A	ubm-a-475	IDP dMRI TBSS L3 Fornix cres+Stria terminalis L	Inverse variance weighted	4	-0.0189512	0.0287308	0.509503	0.999809	4584	1.09075e-05	FALSE	FALSE
CLEC10A	met-d-S_VLDL_PL_pct	Phospholipids to total lipids ratio in small VLDL	Inverse variance weighted	4	-0.00790501	0.0119847	0.509517	0.999809	4584	1.09075e-05	FALSE	FALSE
CLEC10A	ubm-a-214	IDP dMRI TBSS FA Posterior limb of internal capsule R	Inverse variance weighted	4	-0.0209391	0.0317593	0.509699	0.999809	4584	1.09075e-05	FALSE	FALSE
CLEC10A	met-a-530	X-11537	Inverse variance weighted	3	-0.0154422	0.0234266	0.509786	0.999809	4584	1.09075e-05	FALSE	FALSE
CLEC10A	ubm-a-1703	NET100 0547	Inverse variance weighted	4	-0.0320648	0.0486498	0.509836	0.999809	4584	1.09075e-05	FALSE	FALSE
CLEC10A	met-a-405	Glycodeoxycholate	Inverse variance weighted	3	0.0339205	0.0515336	0.510396	0.999809	4584	1.09075e-05	FALSE	FALSE
CLEC10A	ubm-a-2861	a2009s rh G cingul-Post-dorsal area	Inverse variance weighted	4	0.0173697	0.0263916	0.510439	0.999809	4584	1.09075e-05	FALSE	FALSE
CLEC10A	ubm-a-1249	NET100 0093	Inverse variance weighted	4	-0.0208489	0.0317196	0.510997	0.999809	4584	1.09075e-05	FALSE	FALSE
CLEC10A	ukb-b-17859	3mm asymmetry index (left)	Inverse variance weighted	4	0.00850736	0.012945	0.511059	0.999809	4584	1.09075e-05	FALSE	FALSE
CLEC10A	ubm-a-2025	NET100 0869	Inverse variance weighted	4	0.0212017	0.0322655	0.511116	0.999809	4584	1.09075e-05	FALSE	FALSE
CLEC10A	ubm-a-264	IDP dMRI TBSS MD Retrolenticular part of internal capsule R	Inverse variance weighted	4	-0.0200885	0.0305745	0.511159	0.999809	4584	1.09075e-05	FALSE	FALSE
CLEC10A	ukb-d-30070_irnt	Red blood cell (erythrocyte) distribution width	Inverse variance weighted	4	-0.00370695	0.00564323	0.511256	0.999809	4584	1.09075e-05	FALSE	FALSE
CLEC10A	ubm-a-1872	NET100 0716	Inverse variance weighted	4	0.0210179	0.0320368	0.51179	0.999809	4584	1.09075e-05	FALSE	FALSE
CLEC10A	met-a-661	X-12798	Inverse variance weighted	3	0.00576849	0.00879788	0.512038	0.999809	4584	1.09075e-05	FALSE	FALSE
CLEC10A	ubm-a-421	IDP dMRI TBSS L2 External capsule L	Inverse variance weighted	4	-0.0183204	0.0279474	0.512124	0.999809	4584	1.09075e-05	FALSE	FALSE
CLEC10A	ubm-a-1373	NET100 0217	Inverse variance weighted	4	0.0254174	0.038821	0.512639	0.999809	4584	1.09075e-05	FALSE	FALSE
CLEC10A	ubm-a-1355	NET100 0199	Inverse variance weighted	4	0.0365328	0.0558031	0.512678	0.999809	4584	1.09075e-05	FALSE	FALSE
CLEC10A	met-a-670	X-12855	Inverse variance weighted	3	-0.0176492	0.0269611	0.512714	0.999809	4584	1.09075e-05	FALSE	FALSE
CLEC10A	ubm-a-1236	NET100 0080	Inverse variance weighted	4	-0.0211962	0.0323828	0.512757	0.999809	4584	1.09075e-05	FALSE	FALSE
CLEC10A	ubm-a-1150	NET25 0204	Inverse variance weighted	4	0.020755	0.0317196	0.5129	0.999809	4584	1.09075e-05	FALSE	FALSE
CLEC10A	ubm-a-621	IDP dMRI TBSS ISOVF Superior longitudinal fasciculus L	Inverse variance weighted	4	0.0195472	0.029887	0.513088	0.999809	4584	1.09075e-05	FALSE	FALSE
CLEC10A	ubm-a-2121	NET100 0965	Inverse variance weighted	4	0.0211011	0.0322655	0.513123	0.999809	4584	1.09075e-05	FALSE	FALSE
CLEC10A	ubm-a-802	IDP dMRI ProbtrackX ICVF ifo l	Inverse variance weighted	4	0.0205495	0.0314419	0.513389	0.999809	4584	1.09075e-05	FALSE	FALSE
CLEC10A	ubm-a-2666	volume Brain-Stem	Inverse variance weighted	4	0.0145162	0.022218	0.513528	0.999809	4584	1.09075e-05	FALSE	FALSE
CLEC10A	ukb-b-8800	Interpolated Year when cancer first diagnosed	Inverse variance weighted	4	0.00937537	0.0143498	0.513534	0.999809	4584	1.09075e-05	FALSE	FALSE
CLEC10A	ubm-a-3090	a2009s rh G pariet inf-Supramar thickness	Inverse variance weighted	4	-0.0292652	0.0448058	0.513656	0.999809	4584	1.09075e-05	FALSE	FALSE
CLEC10A	ubm-a-3040	DKTatlas rh isthmuscingulate thickness	Inverse variance weighted	4	-0.0355643	0.0544506	0.51366	0.999809	4584	1.09075e-05	FALSE	FALSE
CLEC10A	met-a-334	Myristate (14:0)	Inverse variance weighted	3	0.00458403	0.00702217	0.513889	0.999809	4584	1.09075e-05	FALSE	FALSE
CLEC10A	met-d-XXL_VLDL_TG	Triglycerides in chylomicrons and extremely large VLDL	Inverse variance weighted	4	0.00803752	0.0123181	0.514081	0.999809	4584	1.09075e-05	FALSE	FALSE
CLEC10A	ubm-a-1453	NET100 0297	Inverse variance weighted	4	-0.0209409	0.0320953	0.514104	0.999809	4584	1.09075e-05	FALSE	FALSE
CLEC10A	ubm-a-2206	NET100 1050	Inverse variance weighted	4	0.0209329	0.0320953	0.514266	0.999809	4584	1.09075e-05	FALSE	FALSE
CLEC10A	ubm-a-2996	a2009s lh G temporal middle thickness	Inverse variance weighted	4	0.0193839	0.0297317	0.514427	0.999809	4584	1.09075e-05	FALSE	FALSE
CLEC10A	ubm-a-2256	NET100 1100	Inverse variance weighted	4	0.020994	0.032207	0.514501	0.999809	4584	1.09075e-05	FALSE	FALSE
CLEC10A	ubm-a-26	IDP T1 FAST ROIs L frontal pole	Inverse variance weighted	4	0.0139011	0.0213262	0.514509	0.999809	4584	1.09075e-05	FALSE	FALSE
CLEC10A	ubm-a-85	IDP T1 FAST ROIs R cing gyrus post	Inverse variance weighted	4	0.0146897	0.022541	0.514602	0.999809	4584	1.09075e-05	FALSE	FALSE
CLEC10A	met-a-739	Dimethylarginine (SDMA + ADMA)	Inverse variance weighted	3	0.00262097	0.00402207	0.51463	0.999809	4584	1.09075e-05	FALSE	FALSE
CLEC10A	ubm-a-700	IDP dMRI ProbtrackX MO ml r	Inverse variance weighted	4	-0.0210006	0.0322467	0.514887	0.999809	4584	1.09075e-05	FALSE	FALSE
CLEC10A	ubm-a-164	IDP T1 FAST ROIs R cerebellum X	Inverse variance weighted	4	-0.0180559	0.0277477	0.51523	0.999809	4584	1.09075e-05	FALSE	FALSE
CLEC10A	ubm-a-253	IDP dMRI TBSS MD Medial lemniscus L	Inverse variance weighted	4	-0.0199343	0.0306384	0.515285	0.999809	4584	1.09075e-05	FALSE	FALSE
CLEC10A	ubm-a-1177	NET100 0021	Inverse variance weighted	4	0.0209769	0.0322655	0.515605	0.999809	4584	1.09075e-05	FALSE	FALSE
CLEC10A	ubm-a-2515	NET100 1359	Inverse variance weighted	4	0.0208274	0.0320368	0.515623	0.999809	4584	1.09075e-05	FALSE	FALSE
CLEC10A	ubm-a-807	IDP dMRI ProbtrackX ICVF ml l	Inverse variance weighted	4	0.0179446	0.02761	0.515738	0.999809	4584	1.09075e-05	FALSE	FALSE
CLEC10A	ubm-a-77	IDP T1 FAST ROIs R juxtapos lobule cortex	Inverse variance weighted	4	-0.0186272	0.028664	0.515792	0.999809	4584	1.09075e-05	FALSE	FALSE
CLEC10A	ubm-a-2054	NET100 0898	Inverse variance weighted	4	0.0338002	0.0520205	0.515855	0.999809	4584	1.09075e-05	FALSE	FALSE
CLEC10A	ubm-a-2595	NET100 1439	Inverse variance weighted	4	0.0209011	0.032207	0.516364	0.999809	4584	1.09075e-05	FALSE	FALSE
CLEC10A	met-a-656	Bradykinin, des-arg(9)	Inverse variance weighted	3	-0.0285013	0.0439599	0.516761	0.999809	4584	1.09075e-05	FALSE	FALSE
CLEC10A	ubm-a-3079	a2009s rh G front middle thickness	Inverse variance weighted	4	-0.022545	0.0347988	0.51707	0.999809	4584	1.09075e-05	FALSE	FALSE
CLEC10A	ubm-a-2065	NET100 0909	Inverse variance weighted	4	-0.0210862	0.0325529	0.517146	0.999809	4584	1.09075e-05	FALSE	FALSE
CLEC10A	ubm-a-2388	NET100 1232	Inverse variance weighted	4	-0.0208957	0.032271	0.517304	0.999809	4584	1.09075e-05	FALSE	FALSE
CLEC10A	met-c-842	Apolipoprotein A-I	Inverse variance weighted	4	-0.0177177	0.0273694	0.517402	0.999809	4584	1.09075e-05	FALSE	FALSE
CLEC10A	ubm-a-370	IDP dMRI TBSS L1 Sagittal stratum R	Inverse variance weighted	4	-0.0190551	0.0294524	0.517644	0.999809	4584	1.09075e-05	FALSE	FALSE
CLEC10A	ubm-a-2423	NET100 1267	Inverse variance weighted	4	-0.0206826	0.0319835	0.517848	0.999809	4584	1.09075e-05	FALSE	FALSE
CLEC10A	ubm-a-2397	NET100 1241	Inverse variance weighted	4	0.0208375	0.0322655	0.5184	0.999809	4584	1.09075e-05	FALSE	FALSE
CLEC10A	ubm-a-1364	NET100 0208	Inverse variance weighted	4	-0.0207521	0.0321537	0.518665	0.999809	4584	1.09075e-05	FALSE	FALSE
CLEC10A	ubm-a-2226	NET100 1070	Inverse variance weighted	4	0.0207024	0.0320953	0.518909	0.999809	4584	1.09075e-05	FALSE	FALSE
CLEC10A	ukb-b-11650	Corneal hysteresis (left)	Inverse variance weighted	4	0.00682517	0.0105886	0.519201	0.999809	4584	1.09075e-05	FALSE	FALSE
CLEC10A	ubm-a-2444	NET100 1288	Inverse variance weighted	4	0.0295704	0.0459576	0.519947	0.999809	4584	1.09075e-05	FALSE	FALSE
CLEC10A	ubm-a-1651	NET100 0495	Inverse variance weighted	4	-0.0243258	0.0378207	0.520102	0.999809	4584	1.09075e-05	FALSE	FALSE
CLEC10A	met-a-387	Glycerophosphorylcholine (GPC)	Inverse variance weighted	3	-0.00532674	0.00828917	0.520475	0.999809	4584	1.09075e-05	FALSE	FALSE
CLEC10A	ukb-b-18593	Vitamin D	Inverse variance weighted	4	-0.00753005	0.011724	0.520694	0.999809	4584	1.09075e-05	FALSE	FALSE
CLEC10A	ubm-a-1979	NET100 0823	Inverse variance weighted	4	0.0205867	0.0320655	0.520861	0.999809	4584	1.09075e-05	FALSE	FALSE
CLEC10A	ubm-a-102	IDP T1 FAST ROIs L temp occ fusif cortex	Inverse variance weighted	4	0.0174917	0.0272603	0.521096	0.999809	4584	1.09075e-05	FALSE	FALSE
CLEC10A	ubm-a-1952	NET100 0796	Inverse variance weighted	4	-0.021925	0.0341893	0.521338	0.999809	4584	1.09075e-05	FALSE	FALSE
CLEC10A	ubm-a-71	IDP T1 FAST ROIs R latocc cortex inf	Inverse variance weighted	4	-0.0185542	0.0289342	0.521356	0.999809	4584	1.09075e-05	FALSE	FALSE
CLEC10A	ubm-a-779	IDP dMRI ProbtrackX L3 mcp	Inverse variance weighted	4	-0.0206744	0.0322467	0.521437	0.999809	4584	1.09075e-05	FALSE	FALSE
CLEC10A	ubm-a-2437	NET100 1281	Inverse variance weighted	4	-0.030999	0.0483561	0.521485	0.999809	4584	1.09075e-05	FALSE	FALSE
CLEC10A	met-a-533	X-11546	Inverse variance weighted	3	-0.0315708	0.0492915	0.521852	0.999809	4584	1.09075e-05	FALSE	FALSE
CLEC10A	ubm-a-733	IDP dMRI ProbtrackX L1 str r	Inverse variance weighted	4	0.0156138	0.0244059	0.52233	0.999809	4584	1.09075e-05	FALSE	FALSE
CLEC10A	ubm-a-162	IDP T1 FAST ROIs L cerebellum X	Inverse variance weighted	4	-0.0177456	0.0277477	0.522476	0.999809	4584	1.09075e-05	FALSE	FALSE
CLEC10A	ubm-a-1067	NET25 0121	Inverse variance weighted	4	-0.0204124	0.0319196	0.522501	0.999809	4584	1.09075e-05	FALSE	FALSE
CLEC10A	ubm-a-580	IDP dMRI TBSS ISOVF Middle cerebellar peduncle	Inverse variance weighted	4	-0.0194588	0.0304329	0.522563	0.999809	4584	1.09075e-05	FALSE	FALSE
CLEC10A	ubm-a-991	NET25 0045	Inverse variance weighted	4	-0.0204929	0.0320655	0.522761	0.999809	4584	1.09075e-05	FALSE	FALSE
CLEC10A	ubm-a-816	IDP dMRI ProbtrackX ICVF unc r	Inverse variance weighted	4	0.0194656	0.0304967	0.523289	0.999809	4584	1.09075e-05	FALSE	FALSE
CLEC10A	ubm-a-2071	NET100 0915	Inverse variance weighted	4	-0.0228833	0.0358704	0.52351	0.999809	4584	1.09075e-05	FALSE	FALSE
CLEC10A	met-a-641	X-12704	Inverse variance weighted	3	-0.0136511	0.0214018	0.523571	0.999809	4584	1.09075e-05	FALSE	FALSE
CLEC10A	ubm-a-828	IDP dMRI ProbtrackX OD fmi	Inverse variance weighted	4	0.0205014	0.0321517	0.523704	0.999809	4584	1.09075e-05	FALSE	FALSE
CLEC10A	ubm-a-1071	NET25 0125	Inverse variance weighted	4	-0.0227966	0.035753	0.523726	0.999809	4584	1.09075e-05	FALSE	FALSE
CLEC10A	met-a-423	1-palmitoylglycerol (1-monopalmitin)	Inverse variance weighted	3	-0.00642086	0.0100727	0.523829	0.999809	4584	1.09075e-05	FALSE	FALSE
CLEC10A	met-d-LDL_TG	Triglycerides in LDL	Inverse variance weighted	4	-0.00529607	0.00831149	0.523996	0.999809	4584	1.09075e-05	FALSE	FALSE
CLEC10A	met-a-391	X-04495	Inverse variance weighted	3	-0.0105012	0.0164886	0.524206	0.999809	4584	1.09075e-05	FALSE	FALSE
CLEC10A	ubm-a-1904	NET100 0748	Inverse variance weighted	4	0.0203408	0.0319537	0.524404	0.999809	4584	1.09075e-05	FALSE	FALSE
CLEC10A	ubm-a-795	IDP dMRI ProbtrackX ICVF cgc r	Inverse variance weighted	4	0.019723	0.0309843	0.524419	0.999809	4584	1.09075e-05	FALSE	FALSE
CLEC10A	ubm-a-1704	NET100 0548	Inverse variance weighted	4	-0.0203864	0.0320313	0.524481	0.999809	4584	1.09075e-05	FALSE	FALSE
CLEC10A	ubm-a-984	NET25 0038	Inverse variance weighted	4	-0.0204241	0.0320953	0.524544	0.999809	4584	1.09075e-05	FALSE	FALSE
CLEC10A	ukb-d-30730_raw	Gamma glutamyltransferase	Inverse variance weighted	4	0.130312	0.204896	0.524784	0.999809	4584	1.09075e-05	FALSE	FALSE
CLEC10A	ubm-a-2004	NET100 0848	Inverse variance weighted	4	-0.0230707	0.0363208	0.525302	0.999809	4584	1.09075e-05	FALSE	FALSE
CLEC10A	ukb-b-5801	Age started wearing glasses or contact lenses	Inverse variance weighted	4	0.00288708	0.00454581	0.525358	0.999809	4584	1.09075e-05	FALSE	FALSE
CLEC10A	ubm-a-760	IDP dMRI ProbtrackX L2 str r	Inverse variance weighted	4	-0.0190267	0.0299884	0.525775	0.999809	4584	1.09075e-05	FALSE	FALSE
CLEC10A	ubm-a-224	IDP dMRI TBSS FA Posterior thalamic radiation R	Inverse variance weighted	4	0.0195043	0.0307447	0.525822	0.999809	4584	1.09075e-05	FALSE	FALSE
CLEC10A	met-a-441	X-10429	Inverse variance weighted	3	-0.00469914	0.00741245	0.526112	0.999809	4584	1.09075e-05	FALSE	FALSE
CLEC10A	ubm-a-418	IDP dMRI TBSS L2 Sagittal stratum R	Inverse variance weighted	4	0.0196945	0.0311259	0.526905	0.999809	4584	1.09075e-05	FALSE	FALSE
CLEC10A	ubm-a-2840	DKTatlas rh postcentral area	Inverse variance weighted	4	0.0148049	0.0233983	0.526908	0.999809	4584	1.09075e-05	FALSE	FALSE
CLEC10A	met-a-439	X-09706	Inverse variance weighted	3	-0.00409368	0.00647145	0.527011	0.999809	4584	1.09075e-05	FALSE	FALSE
CLEC10A	ubm-a-1556	NET100 0400	Inverse variance weighted	4	0.0202965	0.0321325	0.527617	0.999809	4584	1.09075e-05	FALSE	FALSE
CLEC10A	ubm-a-2381	NET100 1225	Inverse variance weighted	4	0.0204182	0.0323294	0.52767	0.999809	4584	1.09075e-05	FALSE	FALSE
CLEC10A	ubm-a-1371	NET100 0215	Inverse variance weighted	4	-0.0340797	0.054005	0.528011	0.999809	4584	1.09075e-05	FALSE	FALSE
CLEC10A	ieu-b-111	triglycerides	Inverse variance weighted	4	0.00257771	0.00408506	0.528035	0.999809	4584	1.09075e-05	FALSE	FALSE
CLEC10A	ukb-b-6888	Vitamin E	Inverse variance weighted	4	0.00701674	0.0111214	0.528093	0.999809	4584	1.09075e-05	FALSE	FALSE
CLEC10A	ubm-a-2694	volume BrainSegVol	Inverse variance weighted	4	0.00789912	0.0125205	0.528109	0.999809	4584	1.09075e-05	FALSE	FALSE
CLEC10A	ubm-a-1437	NET100 0281	Inverse variance weighted	4	0.0202663	0.0321294	0.52819	0.999809	4584	1.09075e-05	FALSE	FALSE
CLEC10A	ubm-a-2269	NET100 1113	Inverse variance weighted	4	0.0203498	0.0322655	0.528237	0.999809	4584	1.09075e-05	FALSE	FALSE
CLEC10A	ubm-a-1002	NET25 0056	Inverse variance weighted	4	0.0202624	0.0321294	0.52827	0.999809	4584	1.09075e-05	FALSE	FALSE
CLEC10A	ubm-a-406	IDP dMRI TBSS L2 Posterior limb of internal capsule R	Inverse variance weighted	4	0.0200228	0.0317593	0.528397	0.999809	4584	1.09075e-05	FALSE	FALSE
CLEC10A	met-d-L_LDL_C_pct	Cholesterol to total lipids ratio in large LDL	Inverse variance weighted	4	-0.00793298	0.0125874	0.528542	0.999809	4584	1.09075e-05	FALSE	FALSE
CLEC10A	met-d-VLDL_size	Average diameter for VLDL particles	Inverse variance weighted	4	0.00493842	0.00783687	0.528595	0.999809	4584	1.09075e-05	FALSE	FALSE
CLEC10A	ubm-a-2229	NET100 1073	Inverse variance weighted	4	0.0220419	0.034982	0.528633	0.999809	4584	1.09075e-05	FALSE	FALSE
CLEC10A	ubm-a-713	IDP dMRI ProbtrackX L1 cgc l	Inverse variance weighted	4	0.0209384	0.0332509	0.528885	0.999809	4584	1.09075e-05	FALSE	FALSE
CLEC10A	ubm-a-2620	NET100 1464	Inverse variance weighted	4	-0.0202468	0.0321592	0.52897	0.999809	4584	1.09075e-05	FALSE	FALSE
CLEC10A	ubm-a-1908	NET100 0752	Inverse variance weighted	4	-0.0229599	0.0364753	0.529045	0.999809	4584	1.09075e-05	FALSE	FALSE
CLEC10A	ubm-a-1744	NET100 0588	Inverse variance weighted	4	0.0343259	0.0545377	0.529089	0.999809	4584	1.09075e-05	FALSE	FALSE
CLEC10A	ubm-a-289	IDP dMRI TBSS MD Uncinate fasciculus L	Inverse variance weighted	4	0.0162479	0.0258246	0.52924	0.999809	4584	1.09075e-05	FALSE	FALSE
CLEC10A	ubm-a-3053	DKTatlas rh posteriorcingulate thickness	Inverse variance weighted	4	-0.0186545	0.0296676	0.52949	0.999809	4584	1.09075e-05	FALSE	FALSE
CLEC10A	ubm-a-2114	NET100 0958	Inverse variance weighted	4	0.0200434	0.0318898	0.529662	0.999809	4584	1.09075e-05	FALSE	FALSE
CLEC10A	ubm-a-1393	NET100 0237	Inverse variance weighted	4	-0.0233653	0.0372075	0.530021	0.999809	4584	1.09075e-05	FALSE	FALSE
CLEC10A	ieu-b-142	Cigarettes smoked per day	Inverse variance weighted	4	0.00751784	0.0119746	0.530124	0.999809	4584	1.09075e-05	FALSE	FALSE
CLEC10A	ieu-b-25	Cigarettes per Day	Inverse variance weighted	4	0.00751784	0.0119746	0.530124	0.999809	4584	1.09075e-05	FALSE	FALSE
CLEC10A	ubm-a-1137	NET25 0191	Inverse variance weighted	4	-0.0202162	0.032207	0.530203	0.999809	4584	1.09075e-05	FALSE	FALSE
CLEC10A	ubm-a-2295	NET100 1139	Inverse variance weighted	4	0.0199472	0.0317836	0.53027	0.999809	4584	1.09075e-05	FALSE	FALSE
CLEC10A	ubm-a-2811	a2009s lh S parieto occipital area	Inverse variance weighted	4	0.0174697	0.0278537	0.530532	0.999809	4584	1.09075e-05	FALSE	FALSE
CLEC10A	ubm-a-2940	DKTatlas lh parahippocampal thickness	Inverse variance weighted	4	0.0193596	0.0308823	0.530736	0.999809	4584	1.09075e-05	FALSE	FALSE
CLEC10A	ubm-a-2230	NET100 1074	Inverse variance weighted	4	0.0201812	0.032271	0.531731	0.999809	4584	1.09075e-05	FALSE	FALSE
CLEC10A	ieu-a-98	Hip circumference	Inverse variance weighted	3	-0.0220215	0.0352196	0.531799	0.999809	4584	1.09075e-05	FALSE	FALSE
CLEC10A	ubm-a-338	IDP dMRI TBSS MO Tapetum R	Inverse variance weighted	4	-0.0247364	0.0395799	0.531988	0.999809	4584	1.09075e-05	FALSE	FALSE
CLEC10A	ubm-a-238	IDP dMRI TBSS FA Superior fronto-occipital fasciculus R	Inverse variance weighted	4	0.0263403	0.0421503	0.532027	0.999809	4584	1.09075e-05	FALSE	FALSE
CLEC10A	ubm-a-1889	NET100 0733	Inverse variance weighted	4	0.0243943	0.0390804	0.532491	0.999809	4584	1.09075e-05	FALSE	FALSE
CLEC10A	ukb-b-9052	Speech-reception-threshold (SRT) estimate (left)	Inverse variance weighted	4	-0.00463442	0.0074256	0.532553	0.999809	4584	1.09075e-05	FALSE	FALSE
CLEC10A	ubm-a-155	IDP T1 FAST ROIs R cerebellum VIIIa	Inverse variance weighted	4	0.015473	0.0248365	0.533287	0.999809	4584	1.09075e-05	FALSE	FALSE
CLEC10A	ubm-a-2318	NET100 1162	Inverse variance weighted	4	-0.0273975	0.0439861	0.533372	0.999809	4584	1.09075e-05	FALSE	FALSE
CLEC10A	ubm-a-2407	NET100 1251	Inverse variance weighted	4	0.0209691	0.0336865	0.533628	0.999809	4584	1.09075e-05	FALSE	FALSE
CLEC10A	ubm-a-1831	NET100 0675	Inverse variance weighted	4	0.0269752	0.0433357	0.533633	0.999809	4584	1.09075e-05	FALSE	FALSE
CLEC10A	ubm-a-270	IDP dMRI TBSS MD Posterior corona radiata R	Inverse variance weighted	4	-0.0176417	0.0283849	0.534261	0.999809	4584	1.09075e-05	FALSE	FALSE
CLEC10A	ubm-a-365	IDP dMRI TBSS L1 Superior corona radiata L	Inverse variance weighted	4	0.0170845	0.0274981	0.534404	0.999809	4584	1.09075e-05	FALSE	FALSE
CLEC10A	ubm-a-37	IDP T1 FAST ROIs R inf front gyrus parsop	Inverse variance weighted	4	0.0181086	0.0291812	0.534892	0.999809	4584	1.09075e-05	FALSE	FALSE
CLEC10A	met-d-MUFA_pct	Ratio of monounsaturated fatty acids to total fatty acids	Inverse variance weighted	4	0.00576833	0.00929789	0.535	0.999809	4584	1.09075e-05	FALSE	FALSE
CLEC10A	ubm-a-1710	NET100 0554	Inverse variance weighted	4	0.0232258	0.0374582	0.535228	0.999809	4584	1.09075e-05	FALSE	FALSE
CLEC10A	ubm-a-2092	NET100 0936	Inverse variance weighted	4	0.0274898	0.0443597	0.535454	0.999809	4584	1.09075e-05	FALSE	FALSE
CLEC10A	ubm-a-1916	NET100 0760	Inverse variance weighted	4	-0.0208843	0.0337163	0.535644	0.999809	4584	1.09075e-05	FALSE	FALSE
CLEC10A	ubm-a-375	IDP dMRI TBSS L1 Cingulum cingulate gyrus L	Inverse variance weighted	4	0.0196267	0.0316936	0.535742	0.999809	4584	1.09075e-05	FALSE	FALSE
CLEC10A	met-c-839	Acetate	Inverse variance weighted	4	0.0137764	0.0222674	0.536127	0.999809	4584	1.09075e-05	FALSE	FALSE
CLEC10A	ubm-a-2236	NET100 1080	Inverse variance weighted	4	0.018303	0.0295885	0.53619	0.999809	4584	1.09075e-05	FALSE	FALSE
CLEC10A	ubm-a-986	NET25 0040	Inverse variance weighted	4	-0.0268026	0.0433392	0.536287	0.999809	4584	1.09075e-05	FALSE	FALSE
CLEC10A	ubm-a-2877	a2009s rh G pariet inf-Angular area	Inverse variance weighted	4	-0.0176498	0.0285394	0.536288	0.999809	4584	1.09075e-05	FALSE	FALSE
CLEC10A	ukb-d-12338_irnt	P duration	Inverse variance weighted	4	-0.0229727	0.0371494	0.536321	0.999809	4584	1.09075e-05	FALSE	FALSE
CLEC10A	ubm-a-963	NET25 0017	Inverse variance weighted	4	-0.0197349	0.0319196	0.536397	0.999809	4584	1.09075e-05	FALSE	FALSE
CLEC10A	ubm-a-1061	NET25 0115	Inverse variance weighted	4	-0.0273921	0.0443048	0.536401	0.999809	4584	1.09075e-05	FALSE	FALSE
CLEC10A	met-d-IDL_TG_pct	Triglycerides to total lipids ratio in IDL	Inverse variance weighted	4	0.00639459	0.0103462	0.536534	0.999809	4584	1.09075e-05	FALSE	FALSE
CLEC10A	ubm-a-689	IDP dMRI ProbtrackX MO cgh r	Inverse variance weighted	4	-0.0197552	0.0319933	0.536917	0.999809	4584	1.09075e-05	FALSE	FALSE
CLEC10A	ubm-a-2719	DKTatlas lh fusiform area	Inverse variance weighted	4	0.0145132	0.0235101	0.537025	0.999809	4584	1.09075e-05	FALSE	FALSE
CLEC10A	ubm-a-829	IDP dMRI ProbtrackX OD ifo l	Inverse variance weighted	4	-0.018466	0.0299454	0.537462	0.999809	4584	1.09075e-05	FALSE	FALSE
CLEC10A	ubm-a-1761	NET100 0605	Inverse variance weighted	4	-0.0198911	0.032271	0.537646	0.999809	4584	1.09075e-05	FALSE	FALSE
CLEC10A	ubm-a-23	IDP T1 FIRST left accumbens volume	Inverse variance weighted	4	-0.0172023	0.0279235	0.53786	0.999809	4584	1.09075e-05	FALSE	FALSE
CLEC10A	ubm-a-2329	NET100 1173	Inverse variance weighted	4	-0.0261675	0.0424775	0.537873	0.999809	4584	1.09075e-05	FALSE	FALSE
CLEC10A	ubm-a-1359	NET100 0203	Inverse variance weighted	4	-0.018189	0.0295598	0.538338	0.999809	4584	1.09075e-05	FALSE	FALSE
CLEC10A	met-a-684	X-13431--nonanoylcarnitine*	Inverse variance weighted	3	0.00753047	0.0122573	0.538975	0.999809	4584	1.09075e-05	FALSE	FALSE
CLEC10A	ubm-a-555	IDP dMRI TBSS OD Anterior corona radiata L	Inverse variance weighted	4	-0.0193823	0.0315836	0.539425	0.999809	4584	1.09075e-05	FALSE	FALSE
CLEC10A	ubm-a-1520	NET100 0364	Inverse variance weighted	4	0.0241696	0.0393857	0.539437	0.999809	4584	1.09075e-05	FALSE	FALSE
CLEC10A	ubm-a-1723	NET100 0567	Inverse variance weighted	4	0.0192782	0.0314321	0.53966	0.999809	4584	1.09075e-05	FALSE	FALSE
CLEC10A	ubm-a-2220	NET100 1064	Inverse variance weighted	4	0.0194815	0.0317836	0.539914	0.999809	4584	1.09075e-05	FALSE	FALSE
CLEC10A	ubm-a-2460	NET100 1304	Inverse variance weighted	4	0.0326965	0.0533573	0.54002	0.999809	4584	1.09075e-05	FALSE	FALSE
CLEC10A	ubm-a-2011	NET100 0855	Inverse variance weighted	4	0.0196575	0.0320953	0.540225	0.999809	4584	1.09075e-05	FALSE	FALSE
CLEC10A	ukb-b-14461	Maximum heart rate during fitness test	Inverse variance weighted	4	0.00650901	0.0106299	0.540318	0.999809	4584	1.09075e-05	FALSE	FALSE
CLEC10A	ubm-a-1984	NET100 0828	Inverse variance weighted	4	0.0260777	0.0425923	0.540363	0.999809	4584	1.09075e-05	FALSE	FALSE
CLEC10A	ubm-a-1174	NET100 0018	Inverse variance weighted	4	0.0197926	0.0323294	0.540393	0.999809	4584	1.09075e-05	FALSE	FALSE
CLEC10A	met-a-555	X-11858	Inverse variance weighted	3	0.0313788	0.051297	0.54073	0.999809	4584	1.09075e-05	FALSE	FALSE
CLEC10A	ubm-a-3058	DKTatlas rh superiorfrontal thickness	Inverse variance weighted	4	-0.0191957	0.0313875	0.540822	0.999809	4584	1.09075e-05	FALSE	FALSE
CLEC10A	ubm-a-2299	NET100 1143	Inverse variance weighted	4	0.0234891	0.0384168	0.540916	0.999809	4584	1.09075e-05	FALSE	FALSE
CLEC10A	ubm-a-2791	a2009s lh S central area	Inverse variance weighted	4	0.0157337	0.025734	0.540937	0.999809	4584	1.09075e-05	FALSE	FALSE
CLEC10A	ubm-a-1582	NET100 0426	Inverse variance weighted	4	-0.0195702	0.0320313	0.541219	0.999809	4584	1.09075e-05	FALSE	FALSE
CLEC10A	ieu-a-1044	Caudate volume	Inverse variance weighted	3	10.3483	16.9445	0.541385	0.999809	4584	1.09075e-05	FALSE	FALSE
CLEC10A	ukb-d-3160_irnt	Weight, manual entry	Inverse variance weighted	4	-0.0278917	0.0456868	0.541532	0.999809	4584	1.09075e-05	FALSE	FALSE
CLEC10A	ieu-a-1020	Percent emphysema	Wald ratio	1	-0.0292288	0.04788	0.541558	0.999809	4584	1.09075e-05	FALSE	FALSE
CLEC10A	ubm-a-1440	NET100 0284	Inverse variance weighted	4	-0.0199599	0.0327058	0.541671	0.999809	4584	1.09075e-05	FALSE	FALSE
CLEC10A	ubm-a-534	IDP dMRI TBSS OD Genu of corpus callosum	Inverse variance weighted	4	0.0188045	0.0308141	0.541692	0.999809	4584	1.09075e-05	FALSE	FALSE
CLEC10A	ubm-a-1235	NET100 0079	Inverse variance weighted	4	-0.0192472	0.0315438	0.541748	0.999809	4584	1.09075e-05	FALSE	FALSE
CLEC10A	ubm-a-1046	NET25 0100	Inverse variance weighted	4	-0.019196	0.0314662	0.541829	0.999809	4584	1.09075e-05	FALSE	FALSE
CLEC10A	met-a-601	ADpSGEGDFXAEGGGVR*	Inverse variance weighted	3	0.00962773	0.0157822	0.541836	0.999809	4584	1.09075e-05	FALSE	FALSE
CLEC10A	met-a-665	X-12844	Inverse variance weighted	3	0.00498777	0.00817691	0.541873	0.999809	4584	1.09075e-05	FALSE	FALSE
CLEC10A	ubm-a-192	IDP tfMRI median BOLD faces-shapes amygdala	Inverse variance weighted	4	-0.0196709	0.0322569	0.541981	0.999809	4584	1.09075e-05	FALSE	FALSE
CLEC10A	met-c-946	Concentration of very large HDL particles	Inverse variance weighted	4	-0.0147519	0.0241947	0.542051	0.999809	4584	1.09075e-05	FALSE	FALSE
CLEC10A	ukb-b-13405	Forced expiratory volume in 1-second (FEV1), predicted percentage	Inverse variance weighted	4	-0.00503693	0.00827022	0.542495	0.999809	4584	1.09075e-05	FALSE	FALSE
CLEC10A	ieu-a-60	Waist circumference	Inverse variance weighted	3	0.00722118	0.0118766	0.543177	0.999809	4584	1.09075e-05	FALSE	FALSE
CLEC10A	ieu-a-61	Waist circumference	Inverse variance weighted	3	0.00722118	0.0118766	0.543177	0.999809	4584	1.09075e-05	FALSE	FALSE
CLEC10A	met-a-588	X-12189	Inverse variance weighted	3	-0.0181035	0.0297951	0.543454	0.999809	4584	1.09075e-05	FALSE	FALSE
CLEC10A	ubm-a-2951	DKTatlas lh rostralmiddlefrontal thickness	Inverse variance weighted	4	-0.0170343	0.0280593	0.543795	0.999809	4584	1.09075e-05	FALSE	FALSE
CLEC10A	ubm-a-1396	NET100 0240	Inverse variance weighted	4	0.0310137	0.0511051	0.543944	0.999809	4584	1.09075e-05	FALSE	FALSE
CLEC10A	met-d-M_HDL_PL	Phospholipids in medium HDL	Inverse variance weighted	4	0.00517435	0.00854215	0.544685	0.999809	4584	1.09075e-05	FALSE	FALSE
CLEC10A	met-d-L_LDL_FC_pct	Free cholesterol to total lipids ratio in large LDL	Inverse variance weighted	4	-0.00651396	0.0107575	0.544829	0.999809	4584	1.09075e-05	FALSE	FALSE
CLEC10A	ubm-a-1631	NET100 0475	Inverse variance weighted	4	-0.028765	0.0475051	0.544837	0.999809	4584	1.09075e-05	FALSE	FALSE
CLEC10A	ubm-a-1835	NET100 0679	Inverse variance weighted	4	-0.0291582	0.048174	0.545001	0.999809	4584	1.09075e-05	FALSE	FALSE
CLEC10A	ukb-b-8428	Forced expiratory volume in 1-second (FEV1), predicted	Inverse variance weighted	4	0.00285972	0.00472677	0.545176	0.999809	4584	1.09075e-05	FALSE	FALSE
CLEC10A	ubm-a-1239	NET100 0083	Inverse variance weighted	4	0.0195219	0.032271	0.545222	0.999809	4584	1.09075e-05	FALSE	FALSE
CLEC10A	ubm-a-3	IDP T1 SIENAX CSF normalised volume	Inverse variance weighted	4	-0.0159004	0.0262854	0.545235	0.999809	4584	1.09075e-05	FALSE	FALSE
CLEC10A	ubm-a-3084	a2009s rh G occipital sup thickness	Inverse variance weighted	4	-0.03332	0.0550925	0.545311	0.999809	4584	1.09075e-05	FALSE	FALSE
CLEC10A	ubm-a-107	IDP T1 FAST ROIs R front operc cortex	Inverse variance weighted	4	0.0191288	0.0316416	0.54548	0.999809	4584	1.09075e-05	FALSE	FALSE
CLEC10A	ubm-a-350	IDP dMRI TBSS L1 Inferior cerebellar peduncle R	Inverse variance weighted	4	0.025439	0.0420971	0.545648	0.999809	4584	1.09075e-05	FALSE	FALSE
CLEC10A	ukb-b-9405	Waist circumference	Inverse variance weighted	4	0.00219598	0.00363528	0.545794	0.999809	4584	1.09075e-05	FALSE	FALSE
CLEC10A	ubm-a-2959	a2009s lh G&S frontomargin thickness	Inverse variance weighted	4	-0.0284614	0.0471189	0.545821	0.999809	4584	1.09075e-05	FALSE	FALSE
CLEC10A	ubm-a-1029	NET25 0083	Inverse variance weighted	4	0.0195412	0.0323828	0.546214	0.999809	4584	1.09075e-05	FALSE	FALSE
CLEC10A	ubm-a-2462	NET100 1306	Inverse variance weighted	4	-0.0195737	0.0324412	0.546269	0.999809	4584	1.09075e-05	FALSE	FALSE
CLEC10A	ubm-a-1076	NET25 0130	Inverse variance weighted	4	-0.0192444	0.0319196	0.546574	0.999809	4584	1.09075e-05	FALSE	FALSE
CLEC10A	ubm-a-2218	NET100 1062	Inverse variance weighted	4	-0.0193843	0.0321592	0.546668	0.999809	4584	1.09075e-05	FALSE	FALSE
CLEC10A	met-d-Cholines	Total cholines	Inverse variance weighted	4	-0.00476233	0.00790224	0.546738	0.999809	4584	1.09075e-05	FALSE	FALSE
CLEC10A	ubm-a-973	NET25 0027	Inverse variance weighted	4	0.0195566	0.0324574	0.546821	0.999809	4584	1.09075e-05	FALSE	FALSE
CLEC10A	ubm-a-1312	NET100 0156	Inverse variance weighted	4	0.0238651	0.0396348	0.547091	0.999809	4584	1.09075e-05	FALSE	FALSE
CLEC10A	ubm-a-1196	NET100 0040	Inverse variance weighted	4	-0.0194307	0.032271	0.547101	0.999809	4584	1.09075e-05	FALSE	FALSE
CLEC10A	ubm-a-340	IDP dMRI TBSS L1 Middle cerebellar peduncle	Inverse variance weighted	4	0.0161323	0.0268349	0.547728	0.999809	4584	1.09075e-05	FALSE	FALSE
CLEC10A	ubm-a-2373	NET100 1217	Inverse variance weighted	4	-0.0228967	0.0380951	0.547814	0.999809	4584	1.09075e-05	FALSE	FALSE
CLEC10A	met-a-720	X-14205--alpha-glutamyltyrosine	Inverse variance weighted	3	0.00855557	0.0142415	0.548006	0.999809	4584	1.09075e-05	FALSE	FALSE
CLEC10A	ubm-a-57	IDP T1 FAST ROIs R inf temp gyrus tempocc	Inverse variance weighted	4	-0.016271	0.0270901	0.548089	0.999809	4584	1.09075e-05	FALSE	FALSE
CLEC10A	ubm-a-977	NET25 0031	Inverse variance weighted	4	0.0192521	0.0320655	0.54824	0.999809	4584	1.09075e-05	FALSE	FALSE
CLEC10A	ubm-a-2878	a2009s rh G pariet inf-Supramar area	Inverse variance weighted	4	0.0154823	0.0258055	0.548532	0.999809	4584	1.09075e-05	FALSE	FALSE
CLEC10A	ubm-a-662	IDP dMRI ProbtrackX MD cgh r	Inverse variance weighted	4	-0.0189447	0.0315836	0.548621	0.999809	4584	1.09075e-05	FALSE	FALSE
CLEC10A	ubm-a-1400	NET100 0244	Inverse variance weighted	4	0.0192312	0.0320953	0.549046	0.999809	4584	1.09075e-05	FALSE	FALSE
CLEC10A	ubm-a-602	IDP dMRI TBSS ISOVF Anterior corona radiata R	Inverse variance weighted	4	0.0212734	0.0355246	0.549284	0.999809	4584	1.09075e-05	FALSE	FALSE
CLEC10A	met-a-396	X-18601	Inverse variance weighted	3	-0.00811003	0.0135547	0.549627	0.999809	4584	1.09075e-05	FALSE	FALSE
CLEC10A	met-d-L_HDL_CE_pct	Cholesteryl esters to total lipids ratio in large HDL	Inverse variance weighted	4	-0.00481096	0.0080439	0.549781	0.999809	4584	1.09075e-05	FALSE	FALSE
CLEC10A	ubm-a-211	IDP dMRI TBSS FA Cerebral peduncle L	Inverse variance weighted	4	-0.0175212	0.029312	0.550009	0.999809	4584	1.09075e-05	FALSE	FALSE
CLEC10A	met-d-Acetoacetate	Acetoacetate	Inverse variance weighted	4	-0.0068627	0.0114842	0.550123	0.999809	4584	1.09075e-05	FALSE	FALSE
CLEC10A	ukb-b-15418	Duration screen displayed	Inverse variance weighted	4	0.00422406	0.00706997	0.550197	0.999809	4584	1.09075e-05	FALSE	FALSE
CLEC10A	met-c-844	Ratio of bisallylic groups to double bonds	Inverse variance weighted	4	0.0180755	0.0302566	0.550236	0.999809	4584	1.09075e-05	FALSE	FALSE
CLEC10A	ubm-a-2663	volume Left-Pallidum	Inverse variance weighted	4	0.0157022	0.026301	0.550495	0.999809	4584	1.09075e-05	FALSE	FALSE
CLEC10A	ukb-b-17406	Retinol	Inverse variance weighted	4	0.00672507	0.0112765	0.550923	0.999809	4584	1.09075e-05	FALSE	FALSE
CLEC10A	ubm-a-2680	volume Right-Putamen	Inverse variance weighted	4	0.0194627	0.0326473	0.551074	0.999809	4584	1.09075e-05	FALSE	FALSE
CLEC10A	ubm-a-2029	NET100 0873	Inverse variance weighted	4	0.0192323	0.032271	0.551202	0.999809	4584	1.09075e-05	FALSE	FALSE
CLEC10A	ubm-a-3003	a2009s lh S central thickness	Inverse variance weighted	4	-0.0205667	0.034545	0.551603	0.999809	4584	1.09075e-05	FALSE	FALSE
CLEC10A	ubm-a-2571	NET100 1415	Inverse variance weighted	4	0.0191651	0.032207	0.551803	0.999809	4584	1.09075e-05	FALSE	FALSE
CLEC10A	met-a-376	Mannitol	Inverse variance weighted	3	0.0144279	0.0242482	0.551836	0.999809	4584	1.09075e-05	FALSE	FALSE
CLEC10A	met-a-575	Valerate	Inverse variance weighted	3	0.00497118	0.00836978	0.552549	0.999809	4584	1.09075e-05	FALSE	FALSE
CLEC10A	ubm-a-236	IDP dMRI TBSS FA Superior longitudinal fasciculus R	Inverse variance weighted	4	0.0191809	0.0323106	0.552753	0.999809	4584	1.09075e-05	FALSE	FALSE
CLEC10A	met-d-Tyr	Tyrosine	Inverse variance weighted	4	0.00497679	0.00839022	0.55307	0.999809	4584	1.09075e-05	FALSE	FALSE
CLEC10A	ubm-a-1639	NET100 0483	Inverse variance weighted	4	-0.0254864	0.0430048	0.553421	0.999809	4584	1.09075e-05	FALSE	FALSE
CLEC10A	ubm-a-2990	a2009s lh G subcallosal thickness	Inverse variance weighted	4	-0.0181801	0.0306767	0.553425	0.999809	4584	1.09075e-05	FALSE	FALSE
CLEC10A	ubm-a-2104	NET100 0948	Inverse variance weighted	4	-0.0189162	0.0319196	0.553435	0.999809	4584	1.09075e-05	FALSE	FALSE
CLEC10A	met-a-633	X-12556	Inverse variance weighted	3	-0.00425517	0.00718385	0.553633	0.999809	4584	1.09075e-05	FALSE	FALSE
CLEC10A	met-d-M_HDL_PL_pct	Phospholipids to total lipids ratio in medium HDL	Inverse variance weighted	4	0.00571811	0.00965687	0.553764	0.999809	4584	1.09075e-05	FALSE	FALSE
CLEC10A	ubm-a-2124	NET100 0968	Inverse variance weighted	4	0.0200116	0.0338006	0.553818	0.999809	4584	1.09075e-05	FALSE	FALSE
CLEC10A	ubm-a-860	IDP dMRI ProbtrackX ISOVF mcp	Inverse variance weighted	4	-0.0214195	0.0361973	0.554024	0.999809	4584	1.09075e-05	FALSE	FALSE
CLEC10A	ubm-a-197	IDP dMRI TBSS FA Pontine crossing tract	Inverse variance weighted	4	0.0185013	0.0312718	0.554099	0.999809	4584	1.09075e-05	FALSE	FALSE
CLEC10A	ubm-a-2162	NET100 1006	Inverse variance weighted	4	-0.0192707	0.0325828	0.554227	0.999809	4584	1.09075e-05	FALSE	FALSE
CLEC10A	ubm-a-459	IDP dMRI TBSS L3 Anterior corona radiata L	Inverse variance weighted	4	-0.0170627	0.0288529	0.554275	0.999809	4584	1.09075e-05	FALSE	FALSE
CLEC10A	ubm-a-1836	NET100 0680	Inverse variance weighted	4	0.0190803	0.032271	0.554352	0.999809	4584	1.09075e-05	FALSE	FALSE
CLEC10A	ubm-a-1729	NET100 0573	Inverse variance weighted	4	-0.0189963	0.0321294	0.554357	0.999809	4584	1.09075e-05	FALSE	FALSE
CLEC10A	ieu-a-1035	Difference in height between childhood and adulthood	Wald ratio	1	-0.0610767	0.103512	0.555162	0.999809	4584	1.09075e-05	FALSE	FALSE
CLEC10A	ubm-a-3112	a2009s rh S circular insula inf thickness	Inverse variance weighted	4	-0.0173318	0.0293801	0.555246	0.999809	4584	1.09075e-05	FALSE	FALSE
CLEC10A	ubm-a-1868	NET100 0712	Inverse variance weighted	4	0.0223216	0.0378423	0.555286	0.999809	4584	1.09075e-05	FALSE	FALSE
CLEC10A	ubm-a-2270	NET100 1114	Inverse variance weighted	4	-0.018888	0.0320655	0.555831	0.999809	4584	1.09075e-05	FALSE	FALSE
CLEC10A	ubm-a-106	IDP T1 FAST ROIs L front operc cortex	Inverse variance weighted	4	-0.0244391	0.0414976	0.55591	0.999809	4584	1.09075e-05	FALSE	FALSE
CLEC10A	ieu-a-64	Waist circumference	Inverse variance weighted	2	0.0118799	0.0201837	0.556135	0.999809	4584	1.09075e-05	FALSE	FALSE
CLEC10A	ieu-a-65	Waist circumference	Inverse variance weighted	2	0.0118799	0.0201837	0.556135	0.999809	4584	1.09075e-05	FALSE	FALSE
CLEC10A	met-a-639	X-12680	Inverse variance weighted	3	-0.00694549	0.0118123	0.55654	0.999809	4584	1.09075e-05	FALSE	FALSE
CLEC10A	ubm-a-1446	NET100 0290	Inverse variance weighted	4	-0.0189395	0.0322126	0.556563	0.999809	4584	1.09075e-05	FALSE	FALSE
CLEC10A	ubm-a-1266	NET100 0110	Inverse variance weighted	4	0.0296296	0.0504255	0.556807	0.999809	4584	1.09075e-05	FALSE	FALSE
CLEC10A	ukb-b-1732	3mm asymmetry angle (right)	Inverse variance weighted	4	0.00545911	0.00929116	0.556828	0.999809	4584	1.09075e-05	FALSE	FALSE
CLEC10A	ubm-a-1643	NET100 0487	Inverse variance weighted	4	0.0276072	0.04699	0.556861	0.999809	4584	1.09075e-05	FALSE	FALSE
CLEC10A	ubm-a-1881	NET100 0725	Inverse variance weighted	4	0.0189231	0.0322126	0.556904	0.999809	4584	1.09075e-05	FALSE	FALSE
CLEC10A	ubm-a-2707	volume SupraTentorialVolNotVentVox	Inverse variance weighted	4	0.00806704	0.0137351	0.556982	0.999809	4584	1.09075e-05	FALSE	FALSE
CLEC10A	ubm-a-2692	volume CC Mid Anterior	Inverse variance weighted	4	0.0168502	0.0286928	0.557028	0.999809	4584	1.09075e-05	FALSE	FALSE
CLEC10A	ubm-a-2456	NET100 1300	Inverse variance weighted	4	-0.0269473	0.0459057	0.557195	0.999809	4584	1.09075e-05	FALSE	FALSE
CLEC10A	ubm-a-1017	NET25 0071	Inverse variance weighted	4	-0.0186241	0.0317494	0.557475	0.999809	4584	1.09075e-05	FALSE	FALSE
CLEC10A	met-d-LA_pct	Ratio of linoleic acid to total fatty acids	Inverse variance weighted	4	-0.00638784	0.0108928	0.557586	0.999809	4584	1.09075e-05	FALSE	FALSE
CLEC10A	ukb-d-30000_irnt	White blood cell (leukocyte) count	Inverse variance weighted	4	0.00285517	0.00487264	0.557903	0.999809	4584	1.09075e-05	FALSE	FALSE
CLEC10A	ubm-a-1447	NET100 0291	Inverse variance weighted	4	-0.0188834	0.0322412	0.558083	0.999809	4584	1.09075e-05	FALSE	FALSE
CLEC10A	ubm-a-1490	NET100 0334	Inverse variance weighted	4	-0.0279247	0.0476841	0.558132	0.999809	4584	1.09075e-05	FALSE	FALSE
CLEC10A	met-d-M_LDL_CE_pct	Cholesteryl esters to total lipids ratio in medium LDL	Inverse variance weighted	4	0.00489673	0.00836546	0.558312	0.999809	4584	1.09075e-05	FALSE	FALSE
CLEC10A	ubm-a-4	IDP T1 SIENAX CSF unnormalised volume	Inverse variance weighted	4	-0.014153	0.0241789	0.558315	0.999809	4584	1.09075e-05	FALSE	FALSE
CLEC10A	met-d-GlycA	Glycoprotein acetyls	Inverse variance weighted	4	-0.00682405	0.0116589	0.558342	0.999809	4584	1.09075e-05	FALSE	FALSE
CLEC10A	ubm-a-675	IDP dMRI ProbtrackX MD ptr r	Inverse variance weighted	4	-0.0166318	0.0284434	0.558726	0.999809	4584	1.09075e-05	FALSE	FALSE
CLEC10A	met-c-941	Mean diameter for VLDL particles	Inverse variance weighted	4	-0.0140813	0.0240856	0.558794	0.999809	4584	1.09075e-05	FALSE	FALSE
CLEC10A	ubm-a-2879	a2009s rh G parietal sup area	Inverse variance weighted	4	0.0166677	0.0285159	0.558881	0.999809	4584	1.09075e-05	FALSE	FALSE
CLEC10A	ubm-a-1356	NET100 0200	Inverse variance weighted	4	-0.0188438	0.0322655	0.559205	0.999809	4584	1.09075e-05	FALSE	FALSE
CLEC10A	ubm-a-136	IDP T1 FAST ROIs brain stem	Inverse variance weighted	4	0.0179866	0.0307984	0.559213	0.999809	4584	1.09075e-05	FALSE	FALSE
CLEC10A	ubm-a-3054	DKTatlas rh precentral thickness	Inverse variance weighted	4	-0.0189397	0.0324332	0.559248	0.999809	4584	1.09075e-05	FALSE	FALSE
CLEC10A	ieu-a-1092	Father's age at death	Inverse variance weighted	4	-0.00637446	0.0109187	0.559349	0.999809	4584	1.09075e-05	FALSE	FALSE
CLEC10A	ubm-a-1504	NET100 0348	Inverse variance weighted	4	0.0302002	0.0518323	0.560128	0.999809	4584	1.09075e-05	FALSE	FALSE
CLEC10A	ubm-a-771	IDP dMRI ProbtrackX L3 cst l	Inverse variance weighted	4	-0.018301	0.0314419	0.560529	0.999809	4584	1.09075e-05	FALSE	FALSE
CLEC10A	ubm-a-2279	NET100 1123	Inverse variance weighted	4	-0.0212128	0.036445	0.560532	0.999809	4584	1.09075e-05	FALSE	FALSE
CLEC10A	ubm-a-429	IDP dMRI TBSS L2 Superior longitudinal fasciculus L	Inverse variance weighted	4	-0.0183701	0.0315634	0.560562	0.999809	4584	1.09075e-05	FALSE	FALSE
CLEC10A	ubm-a-2064	NET100 0908	Inverse variance weighted	4	-0.0258309	0.0444297	0.560979	0.999809	4584	1.09075e-05	FALSE	FALSE
CLEC10A	ubm-a-1145	NET25 0199	Inverse variance weighted	4	0.0187485	0.032271	0.561261	0.999809	4584	1.09075e-05	FALSE	FALSE
CLEC10A	ubm-a-2632	NET100 1476	Inverse variance weighted	4	-0.018462	0.031778	0.561262	0.999809	4584	1.09075e-05	FALSE	FALSE
CLEC10A	ukb-b-20188	Arm fat percentage (left)	Inverse variance weighted	4	0.00214718	0.00369692	0.561375	0.999809	4584	1.09075e-05	FALSE	FALSE
CLEC10A	ubm-a-581	IDP dMRI TBSS ISOVF Pontine crossing tract	Inverse variance weighted	4	-0.0182388	0.0314079	0.561436	0.999809	4584	1.09075e-05	FALSE	FALSE
CLEC10A	ubm-a-647	IDP dMRI ProbtrackX FA ptr l	Inverse variance weighted	4	0.0181873	0.0313301	0.561574	0.999809	4584	1.09075e-05	FALSE	FALSE
CLEC10A	ubm-a-1295	NET100 0139	Inverse variance weighted	4	0.0233676	0.0402686	0.561717	0.999809	4584	1.09075e-05	FALSE	FALSE
CLEC10A	ubm-a-658	IDP dMRI ProbtrackX MD atr r	Inverse variance weighted	4	0.016313	0.0281338	0.562026	0.999809	4584	1.09075e-05	FALSE	FALSE
CLEC10A	ubm-a-2339	NET100 1183	Inverse variance weighted	4	-0.0183376	0.0316662	0.562528	0.999809	4584	1.09075e-05	FALSE	FALSE
CLEC10A	ubm-a-357	IDP dMRI TBSS L1 Anterior limb of internal capsule L	Inverse variance weighted	4	0.0160211	0.0277218	0.563315	0.999809	4584	1.09075e-05	FALSE	FALSE
CLEC10A	ieu-a-87	Extreme waist-to-hip ratio	Wald ratio	1	-0.081269	0.140658	0.563414	0.999809	4584	1.09075e-05	FALSE	FALSE
CLEC10A	ubm-a-803	IDP dMRI ProbtrackX ICVF ifo r	Inverse variance weighted	4	0.0179832	0.0311259	0.563428	0.999809	4584	1.09075e-05	FALSE	FALSE
CLEC10A	ubm-a-894	NODEamps100 0003	Inverse variance weighted	4	-0.019814	0.0343078	0.563577	0.999809	4584	1.09075e-05	FALSE	FALSE
CLEC10A	ubm-a-529	IDP dMRI TBSS ICVF Uncinate fasciculus L	Inverse variance weighted	4	-0.0198137	0.0343225	0.56375	0.999809	4584	1.09075e-05	FALSE	FALSE
CLEC10A	ubm-a-1607	NET100 0451	Inverse variance weighted	4	-0.0185506	0.0321592	0.56405	0.999809	4584	1.09075e-05	FALSE	FALSE
CLEC10A	ubm-a-1208	NET100 0052	Inverse variance weighted	4	0.037925	0.0657466	0.56405	0.999809	4584	1.09075e-05	FALSE	FALSE
CLEC10A	ubm-a-1149	NET25 0203	Inverse variance weighted	4	-0.0185427	0.0321537	0.56415	0.999809	4584	1.09075e-05	FALSE	FALSE
CLEC10A	ubm-a-1276	NET100 0120	Inverse variance weighted	4	-0.0319743	0.0554542	0.564217	0.999809	4584	1.09075e-05	FALSE	FALSE
CLEC10A	ubm-a-1060	NET25 0114	Inverse variance weighted	4	0.0184227	0.0319537	0.564248	0.999809	4584	1.09075e-05	FALSE	FALSE
CLEC10A	met-a-313	Fructose	Inverse variance weighted	3	0.00581884	0.0101004	0.564547	0.999809	4584	1.09075e-05	FALSE	FALSE
CLEC10A	ubm-a-2415	NET100 1259	Inverse variance weighted	4	0.0184093	0.0319593	0.564598	0.999809	4584	1.09075e-05	FALSE	FALSE
CLEC10A	met-a-602	1-eicosatrienoylglycerophosphocholine*	Inverse variance weighted	3	-0.0050655	0.00879609	0.564696	0.999809	4584	1.09075e-05	FALSE	FALSE
CLEC10A	ubm-a-672	IDP dMRI ProbtrackX MD ml l	Inverse variance weighted	4	-0.018707	0.0324863	0.564722	0.999809	4584	1.09075e-05	FALSE	FALSE
CLEC10A	ubm-a-124	IDP T1 FAST ROIs L caudate	Inverse variance weighted	4	0.0164516	0.0285867	0.564955	0.999809	4584	1.09075e-05	FALSE	FALSE
CLEC10A	ubm-a-2550	NET100 1394	Inverse variance weighted	4	0.0310217	0.054011	0.565725	0.999809	4584	1.09075e-05	FALSE	FALSE
CLEC10A	met-a-311	3-hydroxybutyrate (BHBA)	Inverse variance weighted	3	-0.0105353	0.01836	0.56609	0.999809	4584	1.09075e-05	FALSE	FALSE
CLEC10A	ubm-a-1078	NET25 0132	Inverse variance weighted	4	-0.0188808	0.0329065	0.566122	0.999809	4584	1.09075e-05	FALSE	FALSE
CLEC10A	ubm-a-2293	NET100 1137	Inverse variance weighted	4	0.0181863	0.031714	0.566342	0.999809	4584	1.09075e-05	FALSE	FALSE
CLEC10A	ubm-a-2890	a2009s rh G temporal middle area	Inverse variance weighted	4	-0.0140276	0.024465	0.566392	0.999809	4584	1.09075e-05	FALSE	FALSE
CLEC10A	ieu-a-1046	Pallidum volume	Inverse variance weighted	3	2.89402	5.04817	0.566454	0.999809	4584	1.09075e-05	FALSE	FALSE
CLEC10A	ubm-a-2403	NET100 1247	Inverse variance weighted	4	-0.0185945	0.0324491	0.56662	0.999809	4584	1.09075e-05	FALSE	FALSE
CLEC10A	ubm-a-1136	NET25 0190	Inverse variance weighted	4	-0.0184924	0.032271	0.566623	0.999809	4584	1.09075e-05	FALSE	FALSE
CLEC10A	met-a-676	7-methylguanine	Inverse variance weighted	3	0.00875388	0.0152807	0.566731	0.999809	4584	1.09075e-05	FALSE	FALSE
CLEC10A	ubm-a-14	IDP T1 FIRST right caudate volume	Inverse variance weighted	4	-0.0149217	0.0260513	0.566792	0.999809	4584	1.09075e-05	FALSE	FALSE
CLEC10A	ubm-a-2847	DKTatlas rh superiorparietal area	Inverse variance weighted	4	0.0208338	0.0363747	0.566812	0.999809	4584	1.09075e-05	FALSE	FALSE
CLEC10A	ubm-a-786	IDP dMRI ProbtrackX L3 str l	Inverse variance weighted	4	-0.0162782	0.0284434	0.567117	0.999809	4584	1.09075e-05	FALSE	FALSE
CLEC10A	ubm-a-3095	a2009s rh G rectus thickness	Inverse variance weighted	4	-0.0167325	0.0292386	0.567136	0.999809	4584	1.09075e-05	FALSE	FALSE
CLEC10A	ubm-a-2020	NET100 0864	Inverse variance weighted	4	0.0184628	0.0323294	0.567943	0.999809	4584	1.09075e-05	FALSE	FALSE
CLEC10A	met-a-662	X-12816	Inverse variance weighted	3	-0.0232664	0.0407606	0.56813	0.999809	4584	1.09075e-05	FALSE	FALSE
CLEC10A	ubm-a-1051	NET25 0105	Inverse variance weighted	4	0.0185069	0.032434	0.56827	0.999809	4584	1.09075e-05	FALSE	FALSE
CLEC10A	ubm-a-2809	a2009s lh S orbital med-olfact area	Inverse variance weighted	4	0.0148604	0.0260513	0.568386	0.999809	4584	1.09075e-05	FALSE	FALSE
CLEC10A	ukb-b-15590	Hip circumference	Inverse variance weighted	4	0.00230641	0.00405053	0.569079	0.999809	4584	1.09075e-05	FALSE	FALSE
CLEC10A	ubm-a-277	IDP dMRI TBSS MD External capsule L	Inverse variance weighted	4	0.015605	0.02741	0.569141	0.999809	4584	1.09075e-05	FALSE	FALSE
CLEC10A	ubm-a-2340	NET100 1184	Inverse variance weighted	4	-0.0183241	0.0321895	0.569182	0.999809	4584	1.09075e-05	FALSE	FALSE
CLEC10A	ubm-a-1119	NET25 0173	Inverse variance weighted	4	-0.0182688	0.0320953	0.569217	0.999809	4584	1.09075e-05	FALSE	FALSE
CLEC10A	ubm-a-3109	a2009s rh S central thickness	Inverse variance weighted	4	-0.0257591	0.0452635	0.569294	0.999809	4584	1.09075e-05	FALSE	FALSE
CLEC10A	ubm-a-2496	NET100 1340	Inverse variance weighted	4	0.01826	0.0320953	0.569404	0.999809	4584	1.09075e-05	FALSE	FALSE
CLEC10A	ubm-a-2803	a2009s lh S oc middle&Lunatus area	Inverse variance weighted	4	-0.0165345	0.0290685	0.569484	0.999809	4584	1.09075e-05	FALSE	FALSE
CLEC10A	ubm-a-3031	a2009s lh S temporal sup thickness	Inverse variance weighted	4	0.016146	0.0284053	0.569752	0.999809	4584	1.09075e-05	FALSE	FALSE
CLEC10A	ubm-a-2956	DKTatlas lh transversetemporal thickness	Inverse variance weighted	4	-0.0200393	0.0352874	0.570111	0.999809	4584	1.09075e-05	FALSE	FALSE
CLEC10A	ubm-a-2819	a2009s lh S temporal sup area	Inverse variance weighted	4	0.0166392	0.0293218	0.570394	0.999809	4584	1.09075e-05	FALSE	FALSE
CLEC10A	met-a-368	Beta-hydroxyisovalerate	Inverse variance weighted	3	-0.00595817	0.0105132	0.570897	0.999809	4584	1.09075e-05	FALSE	FALSE
CLEC10A	ubm-a-165	IDP T2 FLAIR BIANCA WMH volume	Inverse variance weighted	4	-0.0165762	0.0292571	0.571007	0.999809	4584	1.09075e-05	FALSE	FALSE
CLEC10A	ubm-a-932	NODEamps100 0041	Inverse variance weighted	4	-0.0172443	0.0304572	0.57127	0.999809	4584	1.09075e-05	FALSE	FALSE
CLEC10A	met-d-DHA_pct	Ratio of docosahexaenoic acid to total fatty acids	Inverse variance weighted	4	-0.00461655	0.00817703	0.572363	0.999809	4584	1.09075e-05	FALSE	FALSE
CLEC10A	ieu-a-271	Mean cell haemoglobin	Wald ratio	1	-0.0283105	0.0501457	0.57237	0.999809	4584	1.09075e-05	FALSE	FALSE
CLEC10A	ubm-a-2962	a2009s lh G&S subcentral thickness	Inverse variance weighted	4	-0.0289882	0.051347	0.572377	0.999809	4584	1.09075e-05	FALSE	FALSE
CLEC10A	ubm-a-1635	NET100 0479	Inverse variance weighted	4	0.018155	0.0321592	0.57239	0.999809	4584	1.09075e-05	FALSE	FALSE
CLEC10A	ubm-a-1968	NET100 0812	Inverse variance weighted	4	-0.0181795	0.032207	0.572443	0.999809	4584	1.09075e-05	FALSE	FALSE
CLEC10A	ubm-a-1902	NET100 0746	Inverse variance weighted	4	0.0182097	0.0322655	0.572501	0.999809	4584	1.09075e-05	FALSE	FALSE
CLEC10A	met-a-648	X-12734	Inverse variance weighted	3	-0.0200519	0.035545	0.572667	0.999809	4584	1.09075e-05	FALSE	FALSE
CLEC10A	ubm-a-887	NODEamps25 0017	Inverse variance weighted	4	-0.017172	0.0304627	0.572954	0.999809	4584	1.09075e-05	FALSE	FALSE
CLEC10A	met-d-S_HDL_FC	Free cholesterol in small HDL	Inverse variance weighted	4	-0.00464558	0.00824867	0.573305	0.999809	4584	1.09075e-05	FALSE	FALSE
CLEC10A	ubm-a-1157	NET100 0001	Inverse variance weighted	4	0.0228645	0.0406112	0.573428	0.999809	4584	1.09075e-05	FALSE	FALSE
CLEC10A	ubm-a-210	IDP dMRI TBSS FA Cerebral peduncle R	Inverse variance weighted	4	0.018799	0.0334186	0.573754	0.999809	4584	1.09075e-05	FALSE	FALSE
CLEC10A	ubm-a-28	IDP T1 FAST ROIs L insular cortex	Inverse variance weighted	4	0.012395	0.0220479	0.573989	0.999809	4584	1.09075e-05	FALSE	FALSE
CLEC10A	ubm-a-1679	NET100 0523	Inverse variance weighted	4	-0.0180416	0.0320953	0.574029	0.999809	4584	1.09075e-05	FALSE	FALSE
CLEC10A	ubm-a-524	IDP dMRI TBSS ICVF Superior longitudinal fasciculus R	Inverse variance weighted	4	0.0178691	0.0317891	0.574039	0.999809	4584	1.09075e-05	FALSE	FALSE
CLEC10A	ubm-a-1180	NET100 0024	Inverse variance weighted	4	-0.0190648	0.0339211	0.574093	0.999809	4584	1.09075e-05	FALSE	FALSE
CLEC10A	met-a-312	Arabinose	Inverse variance weighted	3	0.00532777	0.00949373	0.574669	0.999809	4584	1.09075e-05	FALSE	FALSE
CLEC10A	met-a-429	4-methyl-2-oxopentanoate	Inverse variance weighted	3	-0.00323053	0.00576555	0.575263	0.999809	4584	1.09075e-05	FALSE	FALSE
CLEC10A	met-a-491	Bilirubin (E,E)*	Inverse variance weighted	3	-0.00864296	0.0154336	0.575472	0.999809	4584	1.09075e-05	FALSE	FALSE
CLEC10A	ukb-d-22702_irnt	Home location - east co-ordinate (rounded)	Inverse variance weighted	4	0.00252342	0.00450641	0.575504	0.999809	4584	1.09075e-05	FALSE	FALSE
CLEC10A	met-a-673	X-13069	Inverse variance weighted	3	-0.00830161	0.0148633	0.576482	0.999809	4584	1.09075e-05	FALSE	FALSE
CLEC10A	ubm-a-490	IDP dMRI TBSS ICVF Corticospinal tract R	Inverse variance weighted	4	-0.0175711	0.0314718	0.57663	0.999809	4584	1.09075e-05	FALSE	FALSE
CLEC10A	ubm-a-1549	NET100 0393	Inverse variance weighted	4	0.0217543	0.0389861	0.576843	0.999809	4584	1.09075e-05	FALSE	FALSE
CLEC10A	ubm-a-538	IDP dMRI TBSS OD Corticospinal tract R	Inverse variance weighted	4	0.0177734	0.0318529	0.576856	0.999809	4584	1.09075e-05	FALSE	FALSE
CLEC10A	ubm-a-657	IDP dMRI ProbtrackX MD atr l	Inverse variance weighted	4	0.0149514	0.0267996	0.576917	0.999809	4584	1.09075e-05	FALSE	FALSE
CLEC10A	ubm-a-1224	NET100 0068	Inverse variance weighted	4	-0.0179906	0.032271	0.577196	0.999809	4584	1.09075e-05	FALSE	FALSE
CLEC10A	ubm-a-509	IDP dMRI TBSS ICVF Superior corona radiata L	Inverse variance weighted	4	0.0169535	0.0304329	0.577473	0.999809	4584	1.09075e-05	FALSE	FALSE
CLEC10A	met-d-S_HDL_PL_pct	Phospholipids to total lipids ratio in small HDL	Inverse variance weighted	4	0.0104283	0.0187253	0.577588	0.999809	4584	1.09075e-05	FALSE	FALSE
CLEC10A	ubm-a-300	IDP dMRI TBSS MO Medial lemniscus R	Inverse variance weighted	4	-0.0176394	0.0316772	0.577632	0.999809	4584	1.09075e-05	FALSE	FALSE
CLEC10A	ubm-a-2833	DKTatlas rh middletemporal area	Inverse variance weighted	4	-0.015809	0.0283923	0.577659	0.999809	4584	1.09075e-05	FALSE	FALSE
CLEC10A	ubm-a-1982	NET100 0826	Inverse variance weighted	4	0.0179685	0.032271	0.577664	0.999809	4584	1.09075e-05	FALSE	FALSE
CLEC10A	ukb-b-19393	Whole body fat mass	Inverse variance weighted	4	0.00221094	0.00397179	0.577759	0.999809	4584	1.09075e-05	FALSE	FALSE
CLEC10A	ubm-a-1376	NET100 0220	Inverse variance weighted	4	0.017734	0.0318898	0.578139	0.999809	4584	1.09075e-05	FALSE	FALSE
CLEC10A	ubm-a-2103	NET100 0947	Inverse variance weighted	4	0.0179089	0.032207	0.578173	0.999809	4584	1.09075e-05	FALSE	FALSE
CLEC10A	ubm-a-2914	a2009s rh S orbital lateral area	Inverse variance weighted	4	-0.0158795	0.0285811	0.578487	0.999809	4584	1.09075e-05	FALSE	FALSE
CLEC10A	ubm-a-3023	a2009s lh S parieto occipital thickness	Inverse variance weighted	4	0.0159565	0.0287225	0.578526	0.999809	4584	1.09075e-05	FALSE	FALSE
CLEC10A	ubm-a-1075	NET25 0129	Inverse variance weighted	4	0.0175904	0.0316662	0.578555	0.999809	4584	1.09075e-05	FALSE	FALSE
CLEC10A	ukb-b-19390	Vitamin C	Inverse variance weighted	4	0.0061832	0.0111366	0.578749	0.999809	4584	1.09075e-05	FALSE	FALSE
CLEC10A	ubm-a-1492	NET100 0336	Inverse variance weighted	4	0.0187206	0.0337394	0.578991	0.999809	4584	1.09075e-05	FALSE	FALSE
CLEC10A	met-d-L_LDL_TG_pct	Triglycerides to total lipids ratio in large LDL	Inverse variance weighted	4	0.00664056	0.0119705	0.579068	0.999809	4584	1.09075e-05	FALSE	FALSE
CLEC10A	ieu-a-1038	Difference in height between adolescence and adulthood	Wald ratio	1	0.0711232	0.12825	0.579191	0.999809	4584	1.09075e-05	FALSE	FALSE
CLEC10A	ubm-a-1712	NET100 0556	Inverse variance weighted	4	-0.0278716	0.0502805	0.579358	0.999809	4584	1.09075e-05	FALSE	FALSE
CLEC10A	ubm-a-987	NET25 0041	Inverse variance weighted	4	0.0180523	0.0325828	0.579548	0.999809	4584	1.09075e-05	FALSE	FALSE
CLEC10A	ubm-a-464	IDP dMRI TBSS L3 Posterior thalamic radiation R	Inverse variance weighted	4	-0.0165191	0.0298336	0.579778	0.999809	4584	1.09075e-05	FALSE	FALSE
CLEC10A	ubm-a-1267	NET100 0111	Inverse variance weighted	4	-0.0228591	0.0413142	0.580058	0.999809	4584	1.09075e-05	FALSE	FALSE
CLEC10A	ubm-a-1678	NET100 0522	Inverse variance weighted	4	0.0179104	0.0323772	0.58014	0.999809	4584	1.09075e-05	FALSE	FALSE
CLEC10A	ubm-a-2101	NET100 0945	Inverse variance weighted	4	-0.0179015	0.0323828	0.580393	0.999809	4584	1.09075e-05	FALSE	FALSE
CLEC10A	ubm-a-1064	NET25 0118	Inverse variance weighted	4	-0.0177547	0.032207	0.58145	0.999809	4584	1.09075e-05	FALSE	FALSE
CLEC10A	ubm-a-366	IDP dMRI TBSS L1 Posterior corona radiata R	Inverse variance weighted	4	-0.0147765	0.0268107	0.581536	0.999809	4584	1.09075e-05	FALSE	FALSE
CLEC10A	met-d-M_LDL_TG_pct	Triglycerides to total lipids ratio in medium LDL	Inverse variance weighted	4	0.00743651	0.0135033	0.581828	0.999809	4584	1.09075e-05	FALSE	FALSE
CLEC10A	ubm-a-1033	NET25 0087	Inverse variance weighted	4	0.0175908	0.0319835	0.582321	0.999809	4584	1.09075e-05	FALSE	FALSE
CLEC10A	ukb-d-30710_raw	C-reactive protein	Inverse variance weighted	4	-0.0118822	0.0216224	0.582641	0.999809	4584	1.09075e-05	FALSE	FALSE
CLEC10A	met-d-M_LDL_TG	Triglycerides in medium LDL	Inverse variance weighted	4	-0.00455078	0.0082818	0.582668	0.999809	4584	1.09075e-05	FALSE	FALSE
CLEC10A	met-c-864	Total cholesterol in HDL	Inverse variance weighted	4	-0.0128489	0.0233851	0.582699	0.999809	4584	1.09075e-05	FALSE	FALSE
CLEC10A	ubm-a-2977	a2009s lh G occipital middle thickness	Inverse variance weighted	4	-0.0166035	0.0302191	0.582705	0.999809	4584	1.09075e-05	FALSE	FALSE
CLEC10A	ubm-a-330	IDP dMRI TBSS MO Fornix cres+Stria terminalis R	Inverse variance weighted	4	0.0174365	0.0317643	0.583052	0.999809	4584	1.09075e-05	FALSE	FALSE
CLEC10A	ubm-a-2706	volume SupraTentorialVolNotVent	Inverse variance weighted	4	0.00741887	0.013525	0.583328	0.999809	4584	1.09075e-05	FALSE	FALSE
CLEC10A	met-d-XXL_VLDL_PL_pct	Phospholipids to total lipids ratio in chylomicrons and extremely large VLDL	Inverse variance weighted	4	-0.00751844	0.0137201	0.583702	0.999809	4584	1.09075e-05	FALSE	FALSE
CLEC10A	ubm-a-1129	NET25 0183	Inverse variance weighted	4	-0.0175557	0.0320396	0.583733	0.999809	4584	1.09075e-05	FALSE	FALSE
CLEC10A	ubm-a-872	NODEamps25 0002	Inverse variance weighted	4	-0.0212189	0.0387522	0.583999	0.999809	4584	1.09075e-05	FALSE	FALSE
CLEC10A	ubm-a-2814	a2009s lh S precentral-inf-part area	Inverse variance weighted	4	-0.0175836	0.0321204	0.584084	0.999809	4584	1.09075e-05	FALSE	FALSE
CLEC10A	ubm-a-2913	a2009s rh S oc-temp med&Lingual area	Inverse variance weighted	4	0.014716	0.0268916	0.584218	0.999809	4584	1.09075e-05	FALSE	FALSE
CLEC10A	ukb-b-13538	6mm weak meridian (left)	Inverse variance weighted	4	-0.00553202	0.0101107	0.58428	0.999809	4584	1.09075e-05	FALSE	FALSE
CLEC10A	met-a-677	Phenylacetylglutamine	Inverse variance weighted	3	0.00699107	0.0127916	0.584696	0.999809	4584	1.09075e-05	FALSE	FALSE
CLEC10A	ubm-a-2885	a2009s rh G temp sup-G T transv area	Inverse variance weighted	4	0.0154827	0.0283468	0.584937	0.999809	4584	1.09075e-05	FALSE	FALSE
CLEC10A	ubm-a-1864	NET100 0708	Inverse variance weighted	4	-0.0208518	0.0381791	0.584957	0.999809	4584	1.09075e-05	FALSE	FALSE
CLEC10A	ukb-d-30840_raw	Total bilirubin	Inverse variance weighted	4	-0.0115676	0.0212189	0.585646	0.999809	4584	1.09075e-05	FALSE	FALSE
CLEC10A	ubm-a-1657	NET100 0501	Inverse variance weighted	4	-0.0232431	0.0426648	0.585902	0.999809	4584	1.09075e-05	FALSE	FALSE
CLEC10A	ubm-a-229	IDP dMRI TBSS FA External capsule L	Inverse variance weighted	4	0.0241163	0.0442844	0.586044	0.999809	4584	1.09075e-05	FALSE	FALSE
CLEC10A	ubm-a-463	IDP dMRI TBSS L3 Posterior corona radiata L	Inverse variance weighted	4	-0.0162158	0.0298336	0.586755	0.999809	4584	1.09075e-05	FALSE	FALSE
CLEC10A	ukb-b-6092	Age at cancer diagnosis	Inverse variance weighted	4	-0.00554137	0.0101953	0.586771	0.999809	4584	1.09075e-05	FALSE	FALSE
CLEC10A	ubm-a-2816	a2009s lh S suborbital area	Inverse variance weighted	4	-0.0151401	0.0278594	0.586822	0.999809	4584	1.09075e-05	FALSE	FALSE
CLEC10A	met-d-XL_HDL_CE_pct	Cholesteryl esters to total lipids ratio in very large HDL	Inverse variance weighted	4	-0.0105647	0.0194808	0.587602	0.999809	4584	1.09075e-05	FALSE	FALSE
CLEC10A	ubm-a-1220	NET100 0064	Inverse variance weighted	4	-0.0263221	0.0485405	0.587632	0.999809	4584	1.09075e-05	FALSE	FALSE
CLEC10A	ukb-b-19524	Vitamin B12	Inverse variance weighted	4	0.00600489	0.0110773	0.587756	0.999809	4584	1.09075e-05	FALSE	FALSE
CLEC10A	ubm-a-640	IDP dMRI ProbtrackX FA ifo l	Inverse variance weighted	4	0.0170848	0.0315355	0.587981	0.999809	4584	1.09075e-05	FALSE	FALSE
CLEC10A	ubm-a-2536	NET100 1380	Inverse variance weighted	4	-0.0174573	0.032271	0.588535	0.999809	4584	1.09075e-05	FALSE	FALSE
CLEC10A	met-a-538	Homostachydrine*	Inverse variance weighted	3	-0.00885756	0.0163824	0.588732	0.999809	4584	1.09075e-05	FALSE	FALSE
CLEC10A	ubm-a-2145	NET100 0989	Inverse variance weighted	4	-0.0173977	0.0322126	0.589135	0.999809	4584	1.09075e-05	FALSE	FALSE
CLEC10A	ubm-a-1886	NET100 0730	Inverse variance weighted	4	-0.0173909	0.0322126	0.589281	0.999809	4584	1.09075e-05	FALSE	FALSE
CLEC10A	ubm-a-2953	DKTatlas lh superiorparietal thickness	Inverse variance weighted	4	0.018962	0.0351492	0.589561	0.999809	4584	1.09075e-05	FALSE	FALSE
CLEC10A	met-d-M_HDL_L	Total lipids in medium HDL	Inverse variance weighted	4	0.00420667	0.00780137	0.589734	0.999809	4584	1.09075e-05	FALSE	FALSE
CLEC10A	ubm-a-2783	a2009s lh G temporal inf area	Inverse variance weighted	4	-0.0166471	0.0308826	0.589855	0.999809	4584	1.09075e-05	FALSE	FALSE
CLEC10A	ubm-a-183	IDP tfMRI 90th-percentile zstat shapes	Inverse variance weighted	4	0.0216528	0.0401834	0.589992	0.999809	4584	1.09075e-05	FALSE	FALSE
CLEC10A	ubm-a-2073	NET100 0917	Inverse variance weighted	4	-0.0173809	0.032271	0.590169	0.999809	4584	1.09075e-05	FALSE	FALSE
CLEC10A	ubm-a-1172	NET100 0016	Inverse variance weighted	4	0.0173948	0.0323008	0.590214	0.999809	4584	1.09075e-05	FALSE	FALSE
CLEC10A	met-d-IDL_C_pct	Cholesterol to total lipids ratio in IDL	Inverse variance weighted	4	-0.00591062	0.0109801	0.590369	0.999809	4584	1.09075e-05	FALSE	FALSE
CLEC10A	ubm-a-2855	a2009s rh G&S paracentral area	Inverse variance weighted	4	-0.0153841	0.0285881	0.590488	0.999809	4584	1.09075e-05	FALSE	FALSE
CLEC10A	met-a-331	Stearate (18:0)	Inverse variance weighted	3	-0.00271441	0.00504442	0.590508	0.999809	4584	1.09075e-05	FALSE	FALSE
CLEC10A	ukb-d-30270_irnt	Mean sphered cell volume	Inverse variance weighted	4	0.0026386	0.00490435	0.590568	0.999809	4584	1.09075e-05	FALSE	FALSE
CLEC10A	met-d-XL_VLDL_TG	Triglycerides in very large VLDL	Inverse variance weighted	4	0.00432498	0.00804141	0.590689	0.999809	4584	1.09075e-05	FALSE	FALSE
CLEC10A	ubm-a-1117	NET25 0171	Inverse variance weighted	4	0.0173136	0.032207	0.590873	0.999809	4584	1.09075e-05	FALSE	FALSE
CLEC10A	ubm-a-1720	NET100 0564	Inverse variance weighted	4	-0.0175609	0.032671	0.590917	0.999809	4584	1.09075e-05	FALSE	FALSE
CLEC10A	ubm-a-2647	IDP T1 FIRST left amygdala volume plus IDP T1 FIRST right amygdala volume	Inverse variance weighted	4	-0.0282672	0.0526074	0.591045	0.999809	4584	1.09075e-05	FALSE	FALSE
CLEC10A	met-d-L_HDL_PL	Phospholipids in large HDL	Inverse variance weighted	4	0.00509171	0.00947662	0.591066	0.999809	4584	1.09075e-05	FALSE	FALSE
CLEC10A	ubm-a-438	IDP dMRI TBSS L3 Genu of corpus callosum	Inverse variance weighted	4	-0.0158971	0.0295996	0.591217	0.999809	4584	1.09075e-05	FALSE	FALSE
CLEC10A	ubm-a-3067	a2009s rh G&S paracentral thickness	Inverse variance weighted	4	-0.0177884	0.0331392	0.591421	0.999809	4584	1.09075e-05	FALSE	FALSE
CLEC10A	met-d-XL_HDL_C_pct	Cholesterol to total lipids ratio in very large HDL	Inverse variance weighted	4	-0.0103217	0.0192463	0.591754	0.999809	4584	1.09075e-05	FALSE	FALSE
CLEC10A	ubm-a-2278	NET100 1122	Inverse variance weighted	4	-0.0170093	0.0317196	0.591794	0.999809	4584	1.09075e-05	FALSE	FALSE
CLEC10A	met-a-635	X-12627	Inverse variance weighted	3	0.0143419	0.0267572	0.591957	0.999809	4584	1.09075e-05	FALSE	FALSE
CLEC10A	ukb-b-8369	Saturated fat	Inverse variance weighted	4	0.00588225	0.0109762	0.59202	0.999809	4584	1.09075e-05	FALSE	FALSE
CLEC10A	met-a-329	Palmitate (16:0)	Inverse variance weighted	3	0.00305716	0.00570939	0.592331	0.999809	4584	1.09075e-05	FALSE	FALSE
CLEC10A	met-a-411	X-06226	Inverse variance weighted	3	-0.00512924	0.00957996	0.592364	0.999809	4584	1.09075e-05	FALSE	FALSE
CLEC10A	ubm-a-73	IDP T1 FAST ROIs R intracalc cortex	Inverse variance weighted	4	-0.0226781	0.0423844	0.59261	0.999809	4584	1.09075e-05	FALSE	FALSE
CLEC10A	ieu-b-108	apolipoprotein B	Inverse variance weighted	4	-0.00445203	0.00833248	0.593136	0.999809	4584	1.09075e-05	FALSE	FALSE
CLEC10A	ubm-a-2532	NET100 1376	Inverse variance weighted	4	-0.021831	0.0408636	0.593174	0.999809	4584	1.09075e-05	FALSE	FALSE
CLEC10A	ubm-a-2308	NET100 1152	Inverse variance weighted	4	-0.0168209	0.0314904	0.593232	0.999809	4584	1.09075e-05	FALSE	FALSE
CLEC10A	ubm-a-1070	NET25 0124	Inverse variance weighted	4	0.0170544	0.0319537	0.593534	0.999809	4584	1.09075e-05	FALSE	FALSE
CLEC10A	ubm-a-449	IDP dMRI TBSS L3 Superior cerebellar peduncle L	Inverse variance weighted	4	0.0181975	0.0341087	0.593677	0.999809	4584	1.09075e-05	FALSE	FALSE
CLEC10A	ubm-a-2142	NET100 0986	Inverse variance weighted	4	-0.0166716	0.0313203	0.594522	0.999809	4584	1.09075e-05	FALSE	FALSE
CLEC10A	ukb-b-18377	Leg fat percentage (left)	Inverse variance weighted	4	-0.0013614	0.0025607	0.594967	0.999809	4584	1.09075e-05	FALSE	FALSE
CLEC10A	ubm-a-2243	NET100 1087	Inverse variance weighted	4	-0.0209058	0.0393258	0.595	0.999809	4584	1.09075e-05	FALSE	FALSE
CLEC10A	met-d-VLDL_PL	Phospholipids in VLDL	Inverse variance weighted	4	-0.00441273	0.00830198	0.595054	0.999809	4584	1.09075e-05	FALSE	FALSE
CLEC10A	ubm-a-1009	NET25 0063	Inverse variance weighted	4	-0.0170435	0.0320655	0.595058	0.999809	4584	1.09075e-05	FALSE	FALSE
CLEC10A	ubm-a-2825	DKTatlas rh fusiform area	Inverse variance weighted	4	0.012231	0.023017	0.59515	0.999809	4584	1.09075e-05	FALSE	FALSE
CLEC10A	met-a-564	Gamma-glutamylthreonine*	Inverse variance weighted	3	-0.00480542	0.00904589	0.595261	0.999809	4584	1.09075e-05	FALSE	FALSE
CLEC10A	ubm-a-2479	NET100 1323	Inverse variance weighted	4	0.0172115	0.032407	0.595346	0.999809	4584	1.09075e-05	FALSE	FALSE
CLEC10A	ieu-a-1005	Percent emphysema	Inverse variance weighted	2	0.0185739	0.0349843	0.595474	0.999809	4584	1.09075e-05	FALSE	FALSE
CLEC10A	ubm-a-609	IDP dMRI TBSS ISOVF Posterior thalamic radiation L	Inverse variance weighted	4	-0.0168645	0.0317891	0.595756	0.999809	4584	1.09075e-05	FALSE	FALSE
CLEC10A	ukb-b-14360	Time to answer	Inverse variance weighted	4	-0.00387545	0.0073091	0.595957	0.999809	4584	1.09075e-05	FALSE	FALSE
CLEC10A	ubm-a-156	IDP T1 FAST ROIs L cerebellum VIIIb	Inverse variance weighted	4	0.0135952	0.0256699	0.596379	0.999809	4584	1.09075e-05	FALSE	FALSE
CLEC10A	ieu-a-1067	Digit symbol	Inverse variance weighted	3	-0.0321112	0.0606494	0.596489	0.999809	4584	1.09075e-05	FALSE	FALSE
CLEC10A	ukb-d-30280_irnt	Immature reticulocyte fraction	Inverse variance weighted	4	0.0033487	0.00633114	0.596857	0.999809	4584	1.09075e-05	FALSE	FALSE
CLEC10A	ukb-b-13506	3mm weak meridian (right)	Inverse variance weighted	4	-0.00629611	0.011913	0.597147	0.999809	4584	1.09075e-05	FALSE	FALSE
CLEC10A	ukb-b-10325	Average night-time sound level of noise pollution	Inverse variance weighted	4	0.00278571	0.00527407	0.597367	0.999809	4584	1.09075e-05	FALSE	FALSE
CLEC10A	ubm-a-569	IDP dMRI TBSS OD Cingulum hippocampus L	Inverse variance weighted	4	-0.0178483	0.0337922	0.597375	0.999809	4584	1.09075e-05	FALSE	FALSE
CLEC10A	ubm-a-2945	DKTatlas lh pericalcarine thickness	Inverse variance weighted	4	0.0208772	0.0395498	0.59759	0.999809	4584	1.09075e-05	FALSE	FALSE
CLEC10A	ukb-b-12945	Average evening sound level of noise pollution	Inverse variance weighted	4	0.00278254	0.00527169	0.59762	0.999809	4584	1.09075e-05	FALSE	FALSE
CLEC10A	ubm-a-1348	NET100 0192	Inverse variance weighted	4	-0.0169261	0.0320953	0.597936	0.999809	4584	1.09075e-05	FALSE	FALSE
CLEC10A	ubm-a-1116	NET25 0170	Inverse variance weighted	4	0.0272697	0.0517122	0.597961	0.999809	4584	1.09075e-05	FALSE	FALSE
CLEC10A	ubm-a-1158	NET100 0002	Inverse variance weighted	4	-0.0307728	0.0584012	0.598249	0.999809	4584	1.09075e-05	FALSE	FALSE
CLEC10A	ubm-a-2993	a2009s lh G temp sup-Plan polar thickness	Inverse variance weighted	4	0.0213242	0.0404719	0.598271	0.999809	4584	1.09075e-05	FALSE	FALSE
CLEC10A	ieu-b-5158	MZ twin differences on psychotic-like experiences score	Inverse variance weighted	3	0.0654072	0.12422	0.59851	0.999809	4584	1.09075e-05	FALSE	FALSE
CLEC10A	ubm-a-2021	NET100 0865	Inverse variance weighted	4	0.0169867	0.032271	0.598627	0.999809	4584	1.09075e-05	FALSE	FALSE
CLEC10A	ieu-b-117	HOMA-B	Wald ratio	1	-0.0150588	0.0286117	0.598669	0.999809	4584	1.09075e-05	FALSE	FALSE
CLEC10A	ukb-b-4657	Heel bone mineral density (BMD) (right)	Inverse variance weighted	4	0.00418079	0.00794659	0.598811	0.999809	4584	1.09075e-05	FALSE	FALSE
CLEC10A	ubm-a-2204	NET100 1048	Inverse variance weighted	4	-0.0167678	0.0318898	0.599023	0.999809	4584	1.09075e-05	FALSE	FALSE
CLEC10A	ukb-b-19490	Average 24-hour sound level of noise pollution	Inverse variance weighted	4	0.00276811	0.00526799	0.599265	0.999809	4584	1.09075e-05	FALSE	FALSE
CLEC10A	ubm-a-1888	NET100 0732	Inverse variance weighted	4	0.0167894	0.0319537	0.599286	0.999809	4584	1.09075e-05	FALSE	FALSE
CLEC10A	met-a-444	X-10510	Inverse variance weighted	3	0.00349249	0.00664756	0.599319	0.999809	4584	1.09075e-05	FALSE	FALSE
CLEC10A	ubm-a-2428	NET100 1272	Inverse variance weighted	4	-0.0169477	0.0322655	0.599403	0.999809	4584	1.09075e-05	FALSE	FALSE
CLEC10A	ubm-a-1770	NET100 0614	Inverse variance weighted	4	0.0168461	0.0320953	0.599669	0.999809	4584	1.09075e-05	FALSE	FALSE
CLEC10A	ubm-a-2157	NET100 1001	Inverse variance weighted	4	0.0167708	0.0319537	0.59969	0.999809	4584	1.09075e-05	FALSE	FALSE
CLEC10A	ubm-a-1034	NET25 0088	Inverse variance weighted	4	0.0193302	0.0368363	0.59975	0.999809	4584	1.09075e-05	FALSE	FALSE
CLEC10A	ubm-a-2728	DKTatlas lh parahippocampal area	Inverse variance weighted	4	-0.0138195	0.0263628	0.600136	0.999809	4584	1.09075e-05	FALSE	FALSE
CLEC10A	ukb-b-11532	Average 16-hour sound level of noise pollution	Inverse variance weighted	4	0.00274871	0.00524375	0.600148	0.999809	4584	1.09075e-05	FALSE	FALSE
CLEC10A	ubm-a-1099	NET25 0153	Inverse variance weighted	4	-0.0167167	0.0318953	0.600202	0.999809	4584	1.09075e-05	FALSE	FALSE
CLEC10A	ukb-b-11926	Average daytime sound level of noise pollution	Inverse variance weighted	4	0.00277181	0.00529	0.600299	0.999809	4584	1.09075e-05	FALSE	FALSE
CLEC10A	ubm-a-3066	a2009s rh G&S occipital inf thickness	Inverse variance weighted	4	0.016735	0.03195	0.600428	0.999809	4584	1.09075e-05	FALSE	FALSE
CLEC10A	ubm-a-2684	volume Right-Accumbens-area	Inverse variance weighted	4	-0.0140681	0.026879	0.600705	0.999809	4584	1.09075e-05	FALSE	FALSE
CLEC10A	ubm-a-2916	a2009s rh S orbital-H Shaped area	Inverse variance weighted	4	0.0140423	0.0268611	0.601133	0.999809	4584	1.09075e-05	FALSE	FALSE
CLEC10A	ubm-a-226	IDP dMRI TBSS FA Sagittal stratum R	Inverse variance weighted	4	-0.0167986	0.032135	0.601147	0.999809	4584	1.09075e-05	FALSE	FALSE
CLEC10A	ubm-a-67	IDP T1 FAST ROIs R angular gyrus	Inverse variance weighted	4	0.0148187	0.0283525	0.601212	0.999809	4584	1.09075e-05	FALSE	FALSE
CLEC10A	ubm-a-2583	NET100 1427	Inverse variance weighted	4	-0.0169542	0.032471	0.601577	0.999809	4584	1.09075e-05	FALSE	FALSE
CLEC10A	ubm-a-1614	NET100 0458	Inverse variance weighted	4	-0.0170747	0.0327167	0.601742	0.999809	4584	1.09075e-05	FALSE	FALSE
CLEC10A	met-c-855	Omega-3 fatty acids	Inverse variance weighted	4	0.0149922	0.0287456	0.601985	0.999809	4584	1.09075e-05	FALSE	FALSE
CLEC10A	ubm-a-617	IDP dMRI TBSS ISOVF Cingulum hippocampus L	Inverse variance weighted	4	0.0167367	0.032101	0.602105	0.999809	4584	1.09075e-05	FALSE	FALSE
CLEC10A	met-a-390	X-04494	Inverse variance weighted	3	0.00433589	0.00831816	0.602189	0.999809	4584	1.09075e-05	FALSE	FALSE
CLEC10A	ukb-b-11598	Pulse wave reflection index	Inverse variance weighted	4	0.00365946	0.00702226	0.602282	0.999809	4584	1.09075e-05	FALSE	FALSE
CLEC10A	met-d-XL_HDL_FC_pct	Free cholesterol to total lipids ratio in very large HDL	Inverse variance weighted	4	-0.00491766	0.00943825	0.602342	0.999809	4584	1.09075e-05	FALSE	FALSE
CLEC10A	ukb-b-15782	logMAR, final (right)	Inverse variance weighted	4	-0.00557132	0.0107251	0.603437	0.999809	4584	1.09075e-05	FALSE	FALSE
CLEC10A	ukb-b-20447	Iron	Inverse variance weighted	4	0.00838423	0.0161508	0.603675	0.999809	4584	1.09075e-05	FALSE	FALSE
CLEC10A	ubm-a-873	NODEamps25 0003	Inverse variance weighted	4	0.0162797	0.0313681	0.603769	0.999809	4584	1.09075e-05	FALSE	FALSE
CLEC10A	ubm-a-1522	NET100 0366	Inverse variance weighted	4	0.0169991	0.0327562	0.60379	0.999809	4584	1.09075e-05	FALSE	FALSE
CLEC10A	ubm-a-2627	NET100 1471	Inverse variance weighted	4	0.0203006	0.0391455	0.604043	0.999809	4584	1.09075e-05	FALSE	FALSE
CLEC10A	met-a-730	X-14632	Inverse variance weighted	3	0.00732467	0.0141475	0.604643	0.999809	4584	1.09075e-05	FALSE	FALSE
CLEC10A	ubm-a-939	NODEamps100 0048	Inverse variance weighted	4	-0.0158976	0.0307391	0.605033	0.999809	4584	1.09075e-05	FALSE	FALSE
CLEC10A	ubm-a-2533	NET100 1377	Inverse variance weighted	4	-0.0167188	0.0323294	0.605058	0.999809	4584	1.09075e-05	FALSE	FALSE
CLEC10A	ubm-a-769	IDP dMRI ProbtrackX L3 cgh l	Inverse variance weighted	4	-0.0167631	0.0324169	0.605079	0.999809	4584	1.09075e-05	FALSE	FALSE
CLEC10A	ubm-a-2661	volume Left-Caudate	Inverse variance weighted	4	-0.0138607	0.0268205	0.6053	0.999809	4584	1.09075e-05	FALSE	FALSE
CLEC10A	ubm-a-2209	NET100 1053	Inverse variance weighted	4	-0.0164932	0.0319196	0.605357	0.999809	4584	1.09075e-05	FALSE	FALSE
CLEC10A	ubm-a-1231	NET100 0075	Inverse variance weighted	4	0.0236451	0.0458257	0.605868	0.999809	4584	1.09075e-05	FALSE	FALSE
CLEC10A	ubm-a-921	NODEamps100 0030	Inverse variance weighted	4	0.015959	0.0309447	0.606045	0.999809	4584	1.09075e-05	FALSE	FALSE
CLEC10A	ubm-a-822	IDP dMRI ProbtrackX OD cgc r	Inverse variance weighted	4	0.0199465	0.0387481	0.606711	0.999809	4584	1.09075e-05	FALSE	FALSE
CLEC10A	ubm-a-820	IDP dMRI ProbtrackX OD atr r	Inverse variance weighted	4	-0.0149462	0.0290481	0.606879	0.999809	4584	1.09075e-05	FALSE	FALSE
CLEC10A	ubm-a-2510	NET100 1354	Inverse variance weighted	4	0.0212368	0.0413052	0.607152	0.999809	4584	1.09075e-05	FALSE	FALSE
CLEC10A	ubm-a-227	IDP dMRI TBSS FA Sagittal stratum L	Inverse variance weighted	4	0.0213905	0.0416512	0.607558	0.999809	4584	1.09075e-05	FALSE	FALSE
CLEC10A	ieu-a-85	Extreme body mass index	Wald ratio	1	0.0593889	0.115652	0.607592	0.999809	4584	1.09075e-05	FALSE	FALSE
CLEC10A	ukb-b-13823	Time to complete round	Inverse variance weighted	4	0.00214644	0.00418051	0.607644	0.999809	4584	1.09075e-05	FALSE	FALSE
CLEC10A	met-d-HDL_PL	Phospholipids in HDL	Inverse variance weighted	4	0.00425173	0.00828341	0.607753	0.999809	4584	1.09075e-05	FALSE	FALSE
CLEC10A	met-c-875	Cholesterol esters in large HDL	Inverse variance weighted	4	0.0123817	0.0241689	0.608442	0.999809	4584	1.09075e-05	FALSE	FALSE
CLEC10A	ubm-a-1101	NET25 0155	Inverse variance weighted	4	0.0162996	0.0318365	0.608667	0.999809	4584	1.09075e-05	FALSE	FALSE
CLEC10A	ubm-a-359	IDP dMRI TBSS L1 Posterior limb of internal capsule L	Inverse variance weighted	4	0.0155803	0.0304329	0.608682	0.999809	4584	1.09075e-05	FALSE	FALSE
CLEC10A	met-a-546	X-11805	Inverse variance weighted	3	0.0104944	0.0205115	0.608905	0.999809	4584	1.09075e-05	FALSE	FALSE
CLEC10A	met-a-749	2-hydroxyglutarate	Inverse variance weighted	3	0.00435121	0.00850555	0.60895	0.999809	4584	1.09075e-05	FALSE	FALSE
CLEC10A	met-d-HDL_size	Average diameter for HDL particles	Inverse variance weighted	4	0.00644923	0.0126419	0.609949	0.999809	4584	1.09075e-05	FALSE	FALSE
CLEC10A	ubm-a-169	IDP SWI T2star right caudate	Inverse variance weighted	4	0.0161966	0.0317918	0.610431	0.999809	4584	1.09075e-05	FALSE	FALSE
CLEC10A	ukb-b-17566	Year immigrated to UK (United Kingdom)	Inverse variance weighted	4	-0.00886691	0.0174047	0.610433	0.999809	4584	1.09075e-05	FALSE	FALSE
CLEC10A	ubm-a-1745	NET100 0589	Inverse variance weighted	4	-0.0163508	0.0320953	0.610441	0.999809	4584	1.09075e-05	FALSE	FALSE
CLEC10A	ubm-a-1757	NET100 0601	Inverse variance weighted	4	-0.0229355	0.0450422	0.610612	0.999809	4584	1.09075e-05	FALSE	FALSE
CLEC10A	ubm-a-2641	NET100 1485	Inverse variance weighted	4	-0.0165289	0.032471	0.610726	0.999809	4584	1.09075e-05	FALSE	FALSE
CLEC10A	ieu-a-1018	Subjective well being	Inverse variance weighted	3	0.00435876	0.00857424	0.611204	0.999809	4584	1.09075e-05	FALSE	FALSE
CLEC10A	ubm-a-2651	IDP SWI T2star left putamen plus IDP SWI T2star right putamen	Inverse variance weighted	4	-0.0373184	0.0734952	0.611618	0.999809	4584	1.09075e-05	FALSE	FALSE
CLEC10A	ubm-a-151	IDP T1 FAST ROIs V cerebellum VIIb	Inverse variance weighted	4	-0.0142629	0.0280936	0.611669	0.999809	4584	1.09075e-05	FALSE	FALSE
CLEC10A	ubm-a-880	NODEamps25 0010	Inverse variance weighted	4	0.0158507	0.0312266	0.611733	0.999809	4584	1.09075e-05	FALSE	FALSE
CLEC10A	ubm-a-782	IDP dMRI ProbtrackX L3 ptr l	Inverse variance weighted	4	-0.0151366	0.029828	0.611831	0.999809	4584	1.09075e-05	FALSE	FALSE
CLEC10A	met-c-860	Glutamine	Inverse variance weighted	4	0.0132654	0.026147	0.611917	0.999809	4584	1.09075e-05	FALSE	FALSE
CLEC10A	ubm-a-2805	a2009s lh S occipital ant area	Inverse variance weighted	4	0.0149709	0.0295559	0.612485	0.999809	4584	1.09075e-05	FALSE	FALSE
CLEC10A	ubm-a-2581	NET100 1425	Inverse variance weighted	4	-0.0161633	0.0319251	0.612655	0.999809	4584	1.09075e-05	FALSE	FALSE
CLEC10A	met-a-691	X-13496	Inverse variance weighted	3	0.00389774	0.0076991	0.612675	0.999809	4584	1.09075e-05	FALSE	FALSE
CLEC10A	ukb-b-7556	Age hay fever, rhinitis or eczema diagnosed	Inverse variance weighted	4	0.0063591	0.0125612	0.612682	0.999809	4584	1.09075e-05	FALSE	FALSE
CLEC10A	ubm-a-1786	NET100 0630	Inverse variance weighted	4	-0.017205	0.0340398	0.613252	0.999809	4584	1.09075e-05	FALSE	FALSE
CLEC10A	ubm-a-2125	NET100 0969	Inverse variance weighted	4	-0.0167799	0.0332256	0.613538	0.999809	4584	1.09075e-05	FALSE	FALSE
CLEC10A	met-d-XL_VLDL_CE	Cholesteryl esters in very large VLDL	Inverse variance weighted	4	-0.00417633	0.0082724	0.613664	0.999809	4584	1.09075e-05	FALSE	FALSE
CLEC10A	met-a-607	1-eicosadienoylglycerophosphocholine*	Inverse variance weighted	3	0.00504444	0.010007	0.614197	0.999809	4584	1.09075e-05	FALSE	FALSE
CLEC10A	ubm-a-1722	NET100 0566	Inverse variance weighted	4	-0.0213202	0.0423027	0.614268	0.999809	4584	1.09075e-05	FALSE	FALSE
CLEC10A	ubm-a-615	IDP dMRI TBSS ISOVF Cingulum cingulate gyrus L	Inverse variance weighted	4	0.0146599	0.0291065	0.614497	0.999809	4584	1.09075e-05	FALSE	FALSE
CLEC10A	met-a-650	X-12749	Inverse variance weighted	3	-0.00363106	0.00721393	0.614726	0.999809	4584	1.09075e-05	FALSE	FALSE
CLEC10A	ieu-a-81	Waist-to-hip ratio	Inverse variance weighted	3	0.00714538	0.0141996	0.614817	0.999809	4584	1.09075e-05	FALSE	FALSE
CLEC10A	ieu-a-80	Waist-to-hip ratio	Inverse variance weighted	3	0.00714538	0.0141996	0.614817	0.999809	4584	1.09075e-05	FALSE	FALSE
CLEC10A	ieu-b-105	FVC	Inverse variance weighted	4	0.00181085	0.00359903	0.61486	0.999809	4584	1.09075e-05	FALSE	FALSE
CLEC10A	ukb-d-30190_irnt	Monocyte percentage	Inverse variance weighted	4	0.00392839	0.00780985	0.614961	0.999809	4584	1.09075e-05	FALSE	FALSE
CLEC10A	ubm-a-32	IDP T1 FAST ROIs L mid front gyrus	Inverse variance weighted	4	-0.02053	0.0408219	0.615022	0.999809	4584	1.09075e-05	FALSE	FALSE
CLEC10A	met-a-531	X-11538	Inverse variance weighted	3	-0.00539152	0.0107289	0.615299	0.999809	4584	1.09075e-05	FALSE	FALSE
CLEC10A	ubm-a-3121	a2009s rh S oc middle&Lunatus thickness	Inverse variance weighted	4	-0.0224775	0.0447469	0.615439	0.999809	4584	1.09075e-05	FALSE	FALSE
CLEC10A	ubm-a-54	IDP T1 FAST ROIs L inf temp gyrus post	Inverse variance weighted	4	0.0135927	0.0270604	0.61545	0.999809	4584	1.09075e-05	FALSE	FALSE
CLEC10A	ubm-a-92	IDP T1 FAST ROIs L parahipp gyrus ant	Inverse variance weighted	4	0.0127876	0.0254997	0.616032	0.999809	4584	1.09075e-05	FALSE	FALSE
CLEC10A	ubm-a-826	IDP dMRI ProbtrackX OD cst r	Inverse variance weighted	4	0.0185565	0.0370381	0.616363	0.999809	4584	1.09075e-05	FALSE	FALSE
CLEC10A	ubm-a-256	IDP dMRI TBSS MD Superior cerebellar peduncle R	Inverse variance weighted	4	0.0168568	0.0336465	0.616372	0.999809	4584	1.09075e-05	FALSE	FALSE
CLEC10A	ubm-a-2307	NET100 1151	Inverse variance weighted	4	0.0228208	0.045611	0.616839	0.999809	4584	1.09075e-05	FALSE	FALSE
CLEC10A	ieu-a-109	Waist-to-hip ratio	Inverse variance weighted	3	0.0106811	0.021357	0.616989	0.999809	4584	1.09075e-05	FALSE	FALSE
CLEC10A	ukb-b-11349	Folate	Inverse variance weighted	4	-0.00594164	0.0118908	0.617297	0.999809	4584	1.09075e-05	FALSE	FALSE
CLEC10A	ubm-a-1897	NET100 0741	Inverse variance weighted	4	0.0160452	0.0321128	0.61732	0.999809	4584	1.09075e-05	FALSE	FALSE
CLEC10A	ubm-a-2929	DKTatlas lh cuneus thickness	Inverse variance weighted	4	0.0187585	0.0375618	0.617496	0.999809	4584	1.09075e-05	FALSE	FALSE
CLEC10A	met-a-494	X-11299	Inverse variance weighted	3	-0.012069	0.0241754	0.617618	0.999809	4584	1.09075e-05	FALSE	FALSE
CLEC10A	ukb-d-30680_irnt	Calcium	Inverse variance weighted	4	-0.00412698	0.00826795	0.617671	0.999809	4584	1.09075e-05	FALSE	FALSE
CLEC10A	ubm-a-2897	a2009s rh S central area	Inverse variance weighted	4	0.0128415	0.025734	0.617774	0.999809	4584	1.09075e-05	FALSE	FALSE
CLEC10A	met-a-414	X-06307	Inverse variance weighted	3	0.00457329	0.00916834	0.617911	0.999809	4584	1.09075e-05	FALSE	FALSE
CLEC10A	ubm-a-2502	NET100 1346	Inverse variance weighted	4	-0.0160695	0.032271	0.618516	0.999809	4584	1.09075e-05	FALSE	FALSE
CLEC10A	ubm-a-1714	NET100 0558	Inverse variance weighted	4	-0.0158754	0.0318953	0.61867	0.999809	4584	1.09075e-05	FALSE	FALSE
CLEC10A	ubm-a-2856	a2009s rh G&S subcentral area	Inverse variance weighted	4	0.0125325	0.0251825	0.618719	0.999809	4584	1.09075e-05	FALSE	FALSE
CLEC10A	met-d-Phosphatidylc	Phosphatidylcholines	Inverse variance weighted	4	-0.00391606	0.00787325	0.618915	0.999809	4584	1.09075e-05	FALSE	FALSE
CLEC10A	ieu-a-1048	Thalamus volume	Inverse variance weighted	3	8.20916	16.5049	0.618922	0.999809	4584	1.09075e-05	FALSE	FALSE
CLEC10A	met-d-S_LDL_TG_pct	Triglycerides to total lipids ratio in small LDL	Inverse variance weighted	4	0.00696001	0.0140378	0.620032	0.999809	4584	1.09075e-05	FALSE	FALSE
CLEC10A	ubm-a-2910	a2009s rh S oc sup&transversal area	Inverse variance weighted	4	-0.0143039	0.0288927	0.620551	0.999809	4584	1.09075e-05	FALSE	FALSE
CLEC10A	ubm-a-2426	NET100 1270	Inverse variance weighted	4	-0.0270187	0.054583	0.620598	0.999809	4584	1.09075e-05	FALSE	FALSE
CLEC10A	ubm-a-189	IDP tfMRI 90th-percentile BOLD faces-shapes	Inverse variance weighted	4	0.0160477	0.032427	0.620679	0.999809	4584	1.09075e-05	FALSE	FALSE
CLEC10A	ieu-a-90	Obesity class 1	Inverse variance weighted	3	0.0177209	0.0359262	0.621829	0.999809	4584	1.09075e-05	FALSE	FALSE
CLEC10A	ubm-a-2757	a2009s lh G cuneus area	Inverse variance weighted	4	-0.0213571	0.0433293	0.622081	0.999809	4584	1.09075e-05	FALSE	FALSE
CLEC10A	ubm-a-997	NET25 0051	Inverse variance weighted	4	0.016929	0.0343666	0.622294	0.999809	4584	1.09075e-05	FALSE	FALSE
CLEC10A	ubm-a-2315	NET100 1159	Inverse variance weighted	4	-0.0175829	0.0357252	0.622599	0.999809	4584	1.09075e-05	FALSE	FALSE
CLEC10A	ubm-a-145	IDP T1 FAST ROIs V cerebellum crus I	Inverse variance weighted	4	-0.0151429	0.0307706	0.622632	0.999809	4584	1.09075e-05	FALSE	FALSE
CLEC10A	met-a-550	X-11845	Inverse variance weighted	3	-0.0139541	0.0283555	0.622639	0.999809	4584	1.09075e-05	FALSE	FALSE
CLEC10A	met-d-S_LDL_FC_pct	Free cholesterol to total lipids ratio in small LDL	Inverse variance weighted	4	-0.00674817	0.013721	0.622852	0.999809	4584	1.09075e-05	FALSE	FALSE
CLEC10A	ubm-a-435	IDP dMRI TBSS L2 Tapetum L	Inverse variance weighted	4	0.0159421	0.0324224	0.622932	0.999809	4584	1.09075e-05	FALSE	FALSE
CLEC10A	ubm-a-2820	a2009s lh S temporal transverse area	Inverse variance weighted	4	-0.0144323	0.029356	0.62298	0.999809	4584	1.09075e-05	FALSE	FALSE
CLEC10A	ubm-a-2892	a2009s rh Lat Fis-ant-Vertical area	Inverse variance weighted	4	0.0214198	0.0435992	0.623222	0.999809	4584	1.09075e-05	FALSE	FALSE
CLEC10A	ubm-a-2170	NET100 1014	Inverse variance weighted	4	-0.0156623	0.0318898	0.623328	0.999809	4584	1.09075e-05	FALSE	FALSE
CLEC10A	ubm-a-2098	NET100 0942	Inverse variance weighted	4	-0.015767	0.0321294	0.623615	0.999809	4584	1.09075e-05	FALSE	FALSE
CLEC10A	ubm-a-1438	NET100 0282	Inverse variance weighted	4	-0.0158768	0.0323828	0.623932	0.999809	4584	1.09075e-05	FALSE	FALSE
CLEC10A	ubm-a-1568	NET100 0412	Inverse variance weighted	4	0.0155475	0.031778	0.624662	0.999809	4584	1.09075e-05	FALSE	FALSE
CLEC10A	ukb-b-7435	Age diabetes diagnosed	Inverse variance weighted	3	0.010402	0.0212858	0.625066	0.999809	4584	1.09075e-05	FALSE	FALSE
CLEC10A	ubm-a-2893	a2009s rh Lat Fis-post area	Inverse variance weighted	4	0.016261	0.0333082	0.625409	0.999809	4584	1.09075e-05	FALSE	FALSE
CLEC10A	ukb-b-12854	Arm fat percentage (right)	Inverse variance weighted	4	0.00195286	0.00400376	0.625722	0.999809	4584	1.09075e-05	FALSE	FALSE
CLEC10A	ubm-a-561	IDP dMRI TBSS OD Posterior thalamic radiation L	Inverse variance weighted	4	0.0156704	0.0321294	0.625743	0.999809	4584	1.09075e-05	FALSE	FALSE
CLEC10A	ubm-a-1953	NET100 0797	Inverse variance weighted	4	-0.0157388	0.032271	0.625758	0.999809	4584	1.09075e-05	FALSE	FALSE
CLEC10A	ubm-a-936	NODEamps100 0045	Inverse variance weighted	4	0.0230045	0.0472431	0.626302	0.999809	4584	1.09075e-05	FALSE	FALSE
CLEC10A	ukb-b-4080	Ankle spacing width	Inverse variance weighted	4	0.00223556	0.00459188	0.626364	0.999809	4584	1.09075e-05	FALSE	FALSE
CLEC10A	ubm-a-752	IDP dMRI ProbtrackX L2 mcp	Inverse variance weighted	4	-0.0155524	0.0319593	0.626519	0.999809	4584	1.09075e-05	FALSE	FALSE
CLEC10A	ubm-a-1185	NET100 0029	Inverse variance weighted	4	-0.0156684	0.032207	0.626619	0.999809	4584	1.09075e-05	FALSE	FALSE
CLEC10A	ubm-a-1301	NET100 0145	Inverse variance weighted	4	-0.0155222	0.0319196	0.626761	0.999809	4584	1.09075e-05	FALSE	FALSE
CLEC10A	ubm-a-2378	NET100 1222	Inverse variance weighted	4	-0.0154201	0.0317196	0.62687	0.999809	4584	1.09075e-05	FALSE	FALSE
CLEC10A	ubm-a-1584	NET100 0428	Inverse variance weighted	4	-0.0155889	0.0320953	0.627176	0.999809	4584	1.09075e-05	FALSE	FALSE
CLEC10A	ieu-a-1066	Simple reaction time	Inverse variance weighted	3	-0.0300196	0.06183	0.627309	0.999809	4584	1.09075e-05	FALSE	FALSE
CLEC10A	ubm-a-3111	a2009s rh S circular insula ant thickness	Inverse variance weighted	4	-0.0145528	0.0299791	0.627371	0.999809	4584	1.09075e-05	FALSE	FALSE
CLEC10A	ubm-a-1429	NET100 0273	Inverse variance weighted	4	-0.015653	0.0322655	0.627583	0.999809	4584	1.09075e-05	FALSE	FALSE
CLEC10A	met-a-621	1-oleoylglycerophosphocholine	Inverse variance weighted	3	-0.00345534	0.00712783	0.627841	0.999809	4584	1.09075e-05	FALSE	FALSE
CLEC10A	met-a-674	X-13183--stearamide	Inverse variance weighted	3	0.00738173	0.0152316	0.627937	0.999809	4584	1.09075e-05	FALSE	FALSE
CLEC10A	ubm-a-1911	NET100 0755	Inverse variance weighted	4	0.0155798	0.0321537	0.628002	0.999809	4584	1.09075e-05	FALSE	FALSE
CLEC10A	ubm-a-3116	a2009s rh S front inf thickness	Inverse variance weighted	4	-0.0138917	0.0286797	0.628119	0.999809	4584	1.09075e-05	FALSE	FALSE
CLEC10A	met-c-894	Lactate	Inverse variance weighted	4	0.0135436	0.0280004	0.628605	0.999809	4584	1.09075e-05	FALSE	FALSE
CLEC10A	ubm-a-2047	NET100 0891	Inverse variance weighted	4	-0.0181366	0.0375005	0.628645	0.999809	4584	1.09075e-05	FALSE	FALSE
CLEC10A	ubm-a-1427	NET100 0271	Inverse variance weighted	4	0.015436	0.0319196	0.628676	0.999809	4584	1.09075e-05	FALSE	FALSE
CLEC10A	ubm-a-1258	NET100 0102	Inverse variance weighted	4	0.0213608	0.0442247	0.629091	0.999809	4584	1.09075e-05	FALSE	FALSE
CLEC10A	ubm-a-1865	NET100 0709	Inverse variance weighted	4	-0.0156687	0.0324412	0.629104	0.999809	4584	1.09075e-05	FALSE	FALSE
CLEC10A	ubm-a-2920	a2009s rh S precentral-inf-part area	Inverse variance weighted	4	-0.0190003	0.0393534	0.629229	0.999809	4584	1.09075e-05	FALSE	FALSE
CLEC10A	ubm-a-1593	NET100 0437	Inverse variance weighted	4	-0.0236364	0.0489857	0.629439	0.999809	4584	1.09075e-05	FALSE	FALSE
CLEC10A	ukb-b-2846	6mm strong meridian angle (left)	Inverse variance weighted	4	-0.00478341	0.00991657	0.629546	0.999809	4584	1.09075e-05	FALSE	FALSE
CLEC10A	ubm-a-927	NODEamps100 0036	Inverse variance weighted	4	0.0143693	0.029794	0.629601	0.999809	4584	1.09075e-05	FALSE	FALSE
CLEC10A	met-d-L_HDL_C_pct	Cholesterol to total lipids ratio in large HDL	Inverse variance weighted	4	-0.00381907	0.00792625	0.629929	0.999809	4584	1.09075e-05	FALSE	FALSE
CLEC10A	ubm-a-1899	NET100 0743	Inverse variance weighted	4	-0.0228573	0.0474403	0.62994	0.999809	4584	1.09075e-05	FALSE	FALSE
CLEC10A	ubm-a-2232	NET100 1076	Inverse variance weighted	4	0.0155066	0.032207	0.630185	0.999809	4584	1.09075e-05	FALSE	FALSE
CLEC10A	ubm-a-1389	NET100 0233	Inverse variance weighted	4	0.0183966	0.0382235	0.63031	0.999809	4584	1.09075e-05	FALSE	FALSE
CLEC10A	ubm-a-2248	NET100 1092	Inverse variance weighted	4	-0.0155792	0.0323828	0.630449	0.999809	4584	1.09075e-05	FALSE	FALSE
CLEC10A	ubm-a-2722	DKTatlas lh isthmuscingulate area	Inverse variance weighted	4	-0.0115713	0.0240616	0.630583	0.999809	4584	1.09075e-05	FALSE	FALSE
CLEC10A	ukb-b-16677	6mm cylindrical power (right)	Inverse variance weighted	4	-0.00473843	0.0098642	0.630967	0.999809	4584	1.09075e-05	FALSE	FALSE
CLEC10A	ubm-a-3097	a2009s rh G temp sup-G T transv thickness	Inverse variance weighted	4	-0.0198738	0.0413735	0.630978	0.999809	4584	1.09075e-05	FALSE	FALSE
CLEC10A	ubm-a-2452	NET100 1296	Inverse variance weighted	4	0.0168062	0.0349965	0.631067	0.999809	4584	1.09075e-05	FALSE	FALSE
CLEC10A	met-a-520	X-11470	Inverse variance weighted	3	-0.00463033	0.00964879	0.631307	0.999809	4584	1.09075e-05	FALSE	FALSE
CLEC10A	ukb-b-4514	3mm strong meridian angle (right)	Inverse variance weighted	4	-0.00437927	0.00912673	0.631349	0.999809	4584	1.09075e-05	FALSE	FALSE
CLEC10A	ubm-a-1817	NET100 0661	Inverse variance weighted	4	0.014759	0.0307689	0.631461	0.999809	4584	1.09075e-05	FALSE	FALSE
CLEC10A	ubm-a-1286	NET100 0130	Inverse variance weighted	4	0.0154757	0.0322655	0.631485	0.999809	4584	1.09075e-05	FALSE	FALSE
CLEC10A	ubm-a-2749	a2009s lh G&S paracentral area	Inverse variance weighted	4	0.0155611	0.0324442	0.631493	0.999809	4584	1.09075e-05	FALSE	FALSE
CLEC10A	ubm-a-1985	NET100 0829	Inverse variance weighted	4	0.0154726	0.032271	0.631612	0.999809	4584	1.09075e-05	FALSE	FALSE
CLEC10A	ubm-a-2909	a2009s rh S oc middle&Lunatus area	Inverse variance weighted	4	0.0221628	0.0462317	0.631665	0.999809	4584	1.09075e-05	FALSE	FALSE
CLEC10A	ubm-a-1340	NET100 0184	Inverse variance weighted	4	-0.0236456	0.0494088	0.632244	0.999809	4584	1.09075e-05	FALSE	FALSE
CLEC10A	met-d-Albumin	Albumin	Inverse variance weighted	4	-0.00401904	0.00840303	0.632448	0.999809	4584	1.09075e-05	FALSE	FALSE
CLEC10A	ubm-a-62	IDP T1 FAST ROIs L supramarg gyrus ant	Inverse variance weighted	4	-0.0188702	0.0394565	0.63247	0.999809	4584	1.09075e-05	FALSE	FALSE
CLEC10A	ubm-a-159	IDP T1 FAST ROIs L cerebellum IX	Inverse variance weighted	4	0.0123735	0.0258754	0.632512	0.999809	4584	1.09075e-05	FALSE	FALSE
CLEC10A	ubm-a-347	IDP dMRI TBSS L1 Corticospinal tract L	Inverse variance weighted	4	0.0152134	0.0318474	0.632866	0.999809	4584	1.09075e-05	FALSE	FALSE
CLEC10A	ubm-a-804	IDP dMRI ProbtrackX ICVF ilf l	Inverse variance weighted	4	0.0151171	0.0316475	0.632883	0.999809	4584	1.09075e-05	FALSE	FALSE
CLEC10A	ubm-a-2883	a2009s rh G rectus area	Inverse variance weighted	4	0.0120537	0.0252466	0.63305	0.999809	4584	1.09075e-05	FALSE	FALSE
CLEC10A	ukb-b-5463	Heel quantitative ultrasound index (QUI), direct entry (right)	Inverse variance weighted	4	0.00389264	0.00815453	0.633106	0.999809	4584	1.09075e-05	FALSE	FALSE
CLEC10A	ubm-a-2806	a2009s lh S oc-temp lat area	Inverse variance weighted	4	-0.0133096	0.0279178	0.633546	0.999809	4584	1.09075e-05	FALSE	FALSE
CLEC10A	ukb-b-20032	Heel bone mineral density (BMD) T-score, automated (right)	Inverse variance weighted	4	0.00388688	0.00815576	0.63366	0.999809	4584	1.09075e-05	FALSE	FALSE
CLEC10A	ubm-a-1004	NET25 0058	Inverse variance weighted	4	0.0147308	0.0309447	0.634049	0.999809	4584	1.09075e-05	FALSE	FALSE
CLEC10A	ubm-a-297	IDP dMRI TBSS MO Fornix	Inverse variance weighted	4	-0.0150235	0.0315836	0.634307	0.999809	4584	1.09075e-05	FALSE	FALSE
CLEC10A	ubm-a-644	IDP dMRI ProbtrackX FA mcp	Inverse variance weighted	4	0.0147207	0.0309544	0.634387	0.999809	4584	1.09075e-05	FALSE	FALSE
CLEC10A	ubm-a-2319	NET100 1163	Inverse variance weighted	4	-0.0153637	0.0323189	0.634517	0.999809	4584	1.09075e-05	FALSE	FALSE
CLEC10A	ubm-a-1134	NET25 0188	Inverse variance weighted	4	-0.0201064	0.0423088	0.634624	0.999809	4584	1.09075e-05	FALSE	FALSE
CLEC10A	ubm-a-706	IDP dMRI ProbtrackX MO str r	Inverse variance weighted	4	0.0143118	0.0301211	0.634686	0.999809	4584	1.09075e-05	FALSE	FALSE
CLEC10A	met-a-560	X-11905	Inverse variance weighted	3	-0.0105204	0.0221565	0.634912	0.999809	4584	1.09075e-05	FALSE	FALSE
CLEC10A	ubm-a-2592	NET100 1436	Inverse variance weighted	4	0.0153069	0.032271	0.63527	0.999809	4584	1.09075e-05	FALSE	FALSE
CLEC10A	met-c-942	Total cholesterol in very large HDL	Inverse variance weighted	4	-0.0111934	0.0236019	0.635316	0.999809	4584	1.09075e-05	FALSE	FALSE
CLEC10A	met-a-572	Gamma-glutamylphenylalanine	Inverse variance weighted	3	0.00233521	0.00492684	0.635516	0.999809	4584	1.09075e-05	FALSE	FALSE
CLEC10A	ubm-a-1664	NET100 0508	Inverse variance weighted	4	-0.0202602	0.0427878	0.635853	0.999809	4584	1.09075e-05	FALSE	FALSE
CLEC10A	ubm-a-2169	NET100 1013	Inverse variance weighted	4	-0.0150822	0.0318898	0.63625	0.999809	4584	1.09075e-05	FALSE	FALSE
CLEC10A	ubm-a-242	IDP dMRI TBSS FA Tapetum R	Inverse variance weighted	4	0.0149343	0.0315836	0.636319	0.999809	4584	1.09075e-05	FALSE	FALSE
CLEC10A	ubm-a-469	IDP dMRI TBSS L3 External capsule L	Inverse variance weighted	4	0.0139629	0.0295526	0.636587	0.999809	4584	1.09075e-05	FALSE	FALSE
CLEC10A	ubm-a-2739	DKTatlas lh rostralmiddlefrontal area	Inverse variance weighted	4	-0.0108076	0.0228813	0.636688	0.999809	4584	1.09075e-05	FALSE	FALSE
CLEC10A	ubm-a-1890	NET100 0734	Inverse variance weighted	4	0.0152286	0.0322412	0.636688	0.999809	4584	1.09075e-05	FALSE	FALSE
CLEC10A	ubm-a-1741	NET100 0585	Inverse variance weighted	4	-0.0151169	0.0320368	0.637026	0.999809	4584	1.09075e-05	FALSE	FALSE
CLEC10A	met-d-XXL_VLDL_L	Total lipids in chylomicrons and extremely large VLDL	Inverse variance weighted	4	0.00546224	0.0115781	0.637089	0.999809	4584	1.09075e-05	FALSE	FALSE
CLEC10A	met-d-IDL_TG	Triglycerides in IDL	Inverse variance weighted	4	-0.00472611	0.0100233	0.637274	0.999809	4584	1.09075e-05	FALSE	FALSE
CLEC10A	ubm-a-742	IDP dMRI ProbtrackX L2 cgh l	Inverse variance weighted	4	-0.0151973	0.0323051	0.638047	0.999809	4584	1.09075e-05	FALSE	FALSE
CLEC10A	ubm-a-1336	NET100 0180	Inverse variance weighted	4	0.0152043	0.0323294	0.638144	0.999809	4584	1.09075e-05	FALSE	FALSE
CLEC10A	met-a-412	X-06246	Inverse variance weighted	3	-0.00440085	0.00935952	0.638212	0.999809	4584	1.09075e-05	FALSE	FALSE
CLEC10A	ubm-a-916	NODEamps100 0025	Inverse variance weighted	4	0.015551	0.0330961	0.638445	0.999809	4584	1.09075e-05	FALSE	FALSE
CLEC10A	ubm-a-311	IDP dMRI TBSS MO Posterior limb of internal capsule L	Inverse variance weighted	4	-0.0152422	0.0324808	0.638878	0.999809	4584	1.09075e-05	FALSE	FALSE
CLEC10A	ukb-b-18096	Leg fat mass (right)	Inverse variance weighted	4	0.00152861	0.00325771	0.638906	0.999809	4584	1.09075e-05	FALSE	FALSE
CLEC10A	ieu-a-91	Obesity class 2	Inverse variance weighted	3	-0.026455	0.0564013	0.639035	0.999809	4584	1.09075e-05	FALSE	FALSE
CLEC10A	ubm-a-1956	NET100 0800	Inverse variance weighted	4	-0.0150223	0.0320313	0.639079	0.999809	4584	1.09075e-05	FALSE	FALSE
CLEC10A	ukb-b-5447	Heel broadband ultrasound attenuation (left)	Inverse variance weighted	4	0.00323614	0.00690545	0.63933	0.999809	4584	1.09075e-05	FALSE	FALSE
CLEC10A	ukb-b-10011	Townsend deprivation index at recruitment	Inverse variance weighted	4	0.00316292	0.00675051	0.639395	0.999809	4584	1.09075e-05	FALSE	FALSE
CLEC10A	ubm-a-1554	NET100 0398	Inverse variance weighted	4	-0.0202235	0.0432236	0.63987	0.999809	4584	1.09075e-05	FALSE	FALSE
CLEC10A	ukb-b-10629	6mm asymmetry index (left)	Inverse variance weighted	4	-0.00584384	0.0125049	0.640268	0.999809	4584	1.09075e-05	FALSE	FALSE
CLEC10A	ubm-a-861	IDP dMRI ProbtrackX ISOVF ml l	Inverse variance weighted	4	-0.0149194	0.0319349	0.64037	0.999809	4584	1.09075e-05	FALSE	FALSE
CLEC10A	ubm-a-654	IDP dMRI ProbtrackX FA unc r	Inverse variance weighted	4	0.0148666	0.0318474	0.640638	0.999809	4584	1.09075e-05	FALSE	FALSE
CLEC10A	ieu-a-94	Body mass index	Inverse variance weighted	3	-0.0090669	0.0194271	0.640704	0.999809	4584	1.09075e-05	FALSE	FALSE
CLEC10A	ubm-a-928	NODEamps100 0037	Inverse variance weighted	4	-0.0142039	0.0304572	0.64096	0.999809	4584	1.09075e-05	FALSE	FALSE
CLEC10A	ubm-a-1411	NET100 0255	Inverse variance weighted	4	-0.0148992	0.0319537	0.641019	0.999809	4584	1.09075e-05	FALSE	FALSE
CLEC10A	ubm-a-2249	NET100 1093	Inverse variance weighted	4	-0.0199427	0.0427775	0.641075	0.999809	4584	1.09075e-05	FALSE	FALSE
CLEC10A	ubm-a-710	IDP dMRI ProbtrackX L1 ar r	Inverse variance weighted	4	0.0143642	0.0308425	0.641412	0.999809	4584	1.09075e-05	FALSE	FALSE
CLEC10A	ieu-a-1079	Zinc	Wald ratio	1	0.0707762	0.152094	0.641683	0.999809	4584	1.09075e-05	FALSE	FALSE
CLEC10A	ieu-a-107	Weight	Inverse variance weighted	3	0.0153734	0.033041	0.641729	0.999809	4584	1.09075e-05	FALSE	FALSE
CLEC10A	ubm-a-115	IDP T1 FAST ROIs R heschl gyrus	Inverse variance weighted	4	-0.0117279	0.0252522	0.642339	0.999809	4584	1.09075e-05	FALSE	FALSE
CLEC10A	met-d-M_HDL_P	Concentration of medium HDL particles	Inverse variance weighted	4	0.00359321	0.00774207	0.642565	0.999809	4584	1.09075e-05	FALSE	FALSE
CLEC10A	met-d-XXL_VLDL_P	Concentration of chylomicrons and extremely large VLDL particles	Inverse variance weighted	4	0.00492424	0.0106258	0.64306	0.999809	4584	1.09075e-05	FALSE	FALSE
CLEC10A	met-a-640	X-12696	Inverse variance weighted	3	0.00329247	0.00710487	0.643071	0.999809	4584	1.09075e-05	FALSE	FALSE
CLEC10A	ubm-a-2616	NET100 1460	Inverse variance weighted	4	-0.0148058	0.0319537	0.643113	0.999809	4584	1.09075e-05	FALSE	FALSE
CLEC10A	ubm-a-2930	DKTatlas lh entorhinal thickness	Inverse variance weighted	4	0.0173704	0.0375686	0.643819	0.999809	4584	1.09075e-05	FALSE	FALSE
CLEC10A	ubm-a-2168	NET100 1012	Inverse variance weighted	4	0.0148139	0.0320953	0.644398	0.999809	4584	1.09075e-05	FALSE	FALSE
CLEC10A	ubm-a-2991	a2009s lh G temp sup-G T transv thickness	Inverse variance weighted	4	-0.0156666	0.0339517	0.644485	0.999809	4584	1.09075e-05	FALSE	FALSE
CLEC10A	ubm-a-111	IDP T1 FAST ROIs R parietal operc cortex	Inverse variance weighted	4	0.0121532	0.0263388	0.644498	0.999809	4584	1.09075e-05	FALSE	FALSE
CLEC10A	ubm-a-2045	NET100 0889	Inverse variance weighted	4	-0.0259895	0.0564623	0.645302	0.999809	4584	1.09075e-05	FALSE	FALSE
CLEC10A	met-a-578	Erythronate*	Inverse variance weighted	3	0.00243012	0.00528416	0.645597	0.999809	4584	1.09075e-05	FALSE	FALSE
CLEC10A	ubm-a-976	NET25 0030	Inverse variance weighted	4	0.0209758	0.045666	0.645997	0.999809	4584	1.09075e-05	FALSE	FALSE
CLEC10A	ubm-a-757	IDP dMRI ProbtrackX L2 slf l	Inverse variance weighted	4	-0.0141211	0.0307502	0.646076	0.999809	4584	1.09075e-05	FALSE	FALSE
CLEC10A	ubm-a-2258	NET100 1102	Inverse variance weighted	4	-0.0166343	0.0362261	0.646104	0.999809	4584	1.09075e-05	FALSE	FALSE
CLEC10A	met-a-556	X-11859	Inverse variance weighted	3	-0.00751981	0.0163926	0.646426	0.999809	4584	1.09075e-05	FALSE	FALSE
CLEC10A	met-c-845	Ratio of bisallylic groups to total fatty acids	Inverse variance weighted	4	-0.0133791	0.0291771	0.64656	0.999809	4584	1.09075e-05	FALSE	FALSE
CLEC10A	ubm-a-2672	volume Left-vessel	Inverse variance weighted	4	-0.0141305	0.0308181	0.646585	0.999809	4584	1.09075e-05	FALSE	FALSE
CLEC10A	ieu-a-1039	Difference in height between adolescence and adulthood	Wald ratio	1	0.0610894	0.133308	0.646769	0.999809	4584	1.09075e-05	FALSE	FALSE
CLEC10A	ieu-a-1040	Difference in height between adolescence and adulthood	Wald ratio	1	0.0610894	0.133308	0.646769	0.999809	4584	1.09075e-05	FALSE	FALSE
CLEC10A	ubm-a-1284	NET100 0128	Inverse variance weighted	4	0.014714	0.0321537	0.647229	0.999809	4584	1.09075e-05	FALSE	FALSE
CLEC10A	ubm-a-1100	NET25 0154	Inverse variance weighted	4	0.0147218	0.032207	0.6476	0.999809	4584	1.09075e-05	FALSE	FALSE
CLEC10A	ubm-a-2949	DKTatlas lh precuneus thickness	Inverse variance weighted	4	-0.0131053	0.0286928	0.647854	0.999809	4584	1.09075e-05	FALSE	FALSE
CLEC10A	ubm-a-1310	NET100 0154	Inverse variance weighted	4	0.0146612	0.0321009	0.647871	0.999809	4584	1.09075e-05	FALSE	FALSE
CLEC10A	ubm-a-2867	a2009s rh G front middle area	Inverse variance weighted	4	-0.0114982	0.0252122	0.648348	0.999809	4584	1.09075e-05	FALSE	FALSE
CLEC10A	met-a-701	X-13671	Inverse variance weighted	3	0.00309996	0.00681377	0.649142	0.999809	4584	1.09075e-05	FALSE	FALSE
CLEC10A	ubm-a-2216	NET100 1060	Inverse variance weighted	4	0.0144201	0.0317196	0.649389	0.999809	4584	1.09075e-05	FALSE	FALSE
CLEC10A	ukb-b-12379	Fat	Inverse variance weighted	4	0.00498338	0.0109629	0.64942	0.999809	4584	1.09075e-05	FALSE	FALSE
CLEC10A	ukb-d-22605_irnt	Work hours per week - exact value	Inverse variance weighted	4	-0.00693451	0.0152682	0.6497	0.999809	4584	1.09075e-05	FALSE	FALSE
CLEC10A	met-d-PUFA_by_MUFA	Ratio of polyunsaturated fatty acids to monounsaturated fatty acids	Inverse variance weighted	4	-0.00437298	0.00963048	0.649773	0.999809	4584	1.09075e-05	FALSE	FALSE
CLEC10A	ubm-a-743	IDP dMRI ProbtrackX L2 cgh r	Inverse variance weighted	4	-0.0146326	0.0322467	0.649995	0.999809	4584	1.09075e-05	FALSE	FALSE
CLEC10A	met-d-Phosphoglyc	Phosphoglycerides	Inverse variance weighted	4	-0.00361135	0.00795888	0.650008	0.999809	4584	1.09075e-05	FALSE	FALSE
CLEC10A	met-a-613	X-12456	Inverse variance weighted	3	0.00561081	0.0123656	0.650014	0.999809	4584	1.09075e-05	FALSE	FALSE
CLEC10A	ukb-b-18240	Diastolic blood pressure, manual reading	Inverse variance weighted	4	0.00642738	0.0141779	0.650306	0.999809	4584	1.09075e-05	FALSE	FALSE
CLEC10A	ubm-a-2543	NET100 1387	Inverse variance weighted	4	-0.014674	0.0323772	0.650389	0.999809	4584	1.09075e-05	FALSE	FALSE
CLEC10A	met-a-623	5-dodecenoate (12:1n7)	Inverse variance weighted	3	0.00482243	0.0106471	0.650596	0.999809	4584	1.09075e-05	FALSE	FALSE
CLEC10A	ubm-a-525	IDP dMRI TBSS ICVF Superior longitudinal fasciculus L	Inverse variance weighted	4	0.0142228	0.0314773	0.651381	0.999809	4584	1.09075e-05	FALSE	FALSE
CLEC10A	ubm-a-2934	DKTatlas lh isthmuscingulate thickness	Inverse variance weighted	4	0.0138449	0.030648	0.651457	0.999809	4584	1.09075e-05	FALSE	FALSE
CLEC10A	ukb-d-30760_raw	HDL cholesterol	Inverse variance weighted	4	-0.000913073	0.00202212	0.651599	0.999809	4584	1.09075e-05	FALSE	FALSE
CLEC10A	ubm-a-2022	NET100 0866	Inverse variance weighted	4	0.0162037	0.0359578	0.652255	0.999809	4584	1.09075e-05	FALSE	FALSE
CLEC10A	ubm-a-2130	NET100 0974	Inverse variance weighted	4	0.0159974	0.0355214	0.652452	0.999809	4584	1.09075e-05	FALSE	FALSE
CLEC10A	ukb-b-14713	Forced vital capacity (FVC), Best measure	Inverse variance weighted	4	0.00164674	0.00365727	0.652519	0.999809	4584	1.09075e-05	FALSE	FALSE
CLEC10A	met-a-330	Nonadecanoate (19:0)	Inverse variance weighted	3	-0.00321979	0.00715173	0.652558	0.999809	4584	1.09075e-05	FALSE	FALSE
CLEC10A	met-a-438	Cholate	Inverse variance weighted	3	0.0121262	0.026944	0.652673	0.999809	4584	1.09075e-05	FALSE	FALSE
CLEC10A	met-c-861	Glycerol	Inverse variance weighted	4	-0.0137497	0.0305921	0.653105	0.999809	4584	1.09075e-05	FALSE	FALSE
CLEC10A	ubm-a-716	IDP dMRI ProbtrackX L1 cgh r	Inverse variance weighted	4	-0.0132454	0.0294877	0.6533	0.999809	4584	1.09075e-05	FALSE	FALSE
CLEC10A	ubm-a-2383	NET100 1227	Inverse variance weighted	4	0.0203733	0.045434	0.653853	0.999809	4584	1.09075e-05	FALSE	FALSE
CLEC10A	ukb-b-7323	Energy	Inverse variance weighted	4	0.00727155	0.0162283	0.654096	0.999809	4584	1.09075e-05	FALSE	FALSE
CLEC10A	met-d-L_HDL_L	Total lipids in large HDL	Inverse variance weighted	4	0.00418197	0.00933792	0.654262	0.999809	4584	1.09075e-05	FALSE	FALSE
CLEC10A	ubm-a-448	IDP dMRI TBSS L3 Superior cerebellar peduncle R	Inverse variance weighted	4	0.0141354	0.0315836	0.654473	0.999809	4584	1.09075e-05	FALSE	FALSE
CLEC10A	ukb-b-12440	Intra-ocular pressure, Goldmann-correlated (left)	Inverse variance weighted	4	0.00409643	0.00916278	0.654822	0.999809	4584	1.09075e-05	FALSE	FALSE
CLEC10A	ubm-a-1892	NET100 0736	Inverse variance weighted	4	0.0187642	0.0420571	0.655481	0.999809	4584	1.09075e-05	FALSE	FALSE
CLEC10A	ukb-b-7372	Magnesium	Inverse variance weighted	4	0.00696582	0.0156265	0.655764	0.999809	4584	1.09075e-05	FALSE	FALSE
CLEC10A	ubm-a-431	IDP dMRI TBSS L2 Superior fronto-occipital fasciculus L	Inverse variance weighted	4	0.0134009	0.0300751	0.655901	0.999809	4584	1.09075e-05	FALSE	FALSE
CLEC10A	ubm-a-546	IDP dMRI TBSS OD Cerebral peduncle R	Inverse variance weighted	4	-0.0163673	0.0367523	0.656074	0.999809	4584	1.09075e-05	FALSE	FALSE
CLEC10A	ubm-a-3126	a2009s rh S orbital lateral thickness	Inverse variance weighted	4	-0.0147657	0.0331791	0.656298	0.999809	4584	1.09075e-05	FALSE	FALSE
CLEC10A	ieu-a-79	Waist-to-hip ratio	Inverse variance weighted	3	0.00528478	0.0118766	0.65634	0.999809	4584	1.09075e-05	FALSE	FALSE
CLEC10A	ieu-a-78	Waist-to-hip ratio	Inverse variance weighted	3	0.00528478	0.0118766	0.65634	0.999809	4584	1.09075e-05	FALSE	FALSE
CLEC10A	ubm-a-432	IDP dMRI TBSS L2 Uncinate fasciculus R	Inverse variance weighted	4	-0.0136365	0.0306669	0.656562	0.999809	4584	1.09075e-05	FALSE	FALSE
CLEC10A	met-a-359	Gamma-glutamylglutamine	Inverse variance weighted	3	-0.00288704	0.00649393	0.656626	0.999809	4584	1.09075e-05	FALSE	FALSE
CLEC10A	ubm-a-2800	a2009s lh S front sup area	Inverse variance weighted	4	0.0113314	0.025494	0.6567	0.999809	4584	1.09075e-05	FALSE	FALSE
CLEC10A	ukb-d-30700_irnt	Creatinine	Inverse variance weighted	4	0.00292769	0.00658919	0.656814	0.999809	4584	1.09075e-05	FALSE	FALSE
CLEC10A	ubm-a-1884	NET100 0728	Inverse variance weighted	4	0.0261945	0.0590062	0.657094	0.999809	4584	1.09075e-05	FALSE	FALSE
CLEC10A	ukb-b-14067	6mm asymmetry angle (left)	Inverse variance weighted	4	0.0111542	0.025141	0.657283	0.999809	4584	1.09075e-05	FALSE	FALSE
CLEC10A	met-a-529	X-11530	Inverse variance weighted	3	-0.00505712	0.0114028	0.657405	0.999809	4584	1.09075e-05	FALSE	FALSE
CLEC10A	ubm-a-2418	NET100 1262	Inverse variance weighted	4	0.0143591	0.0323828	0.657463	0.999809	4584	1.09075e-05	FALSE	FALSE
CLEC10A	ubm-a-2895	a2009s rh Pole temporal area	Inverse variance weighted	4	0.011086	0.0250067	0.657533	0.999809	4584	1.09075e-05	FALSE	FALSE
CLEC10A	ukb-b-4509	Age of stopping smoking	Inverse variance weighted	4	-0.00604794	0.0136483	0.657674	0.999809	4584	1.09075e-05	FALSE	FALSE
CLEC10A	ubm-a-2413	NET100 1257	Inverse variance weighted	4	0.0142235	0.0321537	0.658229	0.999809	4584	1.09075e-05	FALSE	FALSE
CLEC10A	ubm-a-49	IDP T1 FAST ROIs R mid temp gyrus post	Inverse variance weighted	4	-0.0148991	0.0336815	0.658233	0.999809	4584	1.09075e-05	FALSE	FALSE
CLEC10A	ubm-a-3070	a2009s rh G&S cingul-Ant thickness	Inverse variance weighted	4	-0.0127508	0.0288342	0.658336	0.999809	4584	1.09075e-05	FALSE	FALSE
CLEC10A	ubm-a-3052	DKTatlas rh postcentral thickness	Inverse variance weighted	4	-0.0167621	0.0379054	0.658339	0.999809	4584	1.09075e-05	FALSE	FALSE
CLEC10A	ubm-a-793	IDP dMRI ProbtrackX ICVF atr r	Inverse variance weighted	4	0.0131631	0.0297697	0.65837	0.999809	4584	1.09075e-05	FALSE	FALSE
CLEC10A	ubm-a-3107	a2009s rh Pole temporal thickness	Inverse variance weighted	4	-0.0168177	0.0380564	0.658551	0.999809	4584	1.09075e-05	FALSE	FALSE
CLEC10A	ubm-a-548	IDP dMRI TBSS OD Anterior limb of internal capsule R	Inverse variance weighted	4	-0.0181933	0.0411775	0.658616	0.999809	4584	1.09075e-05	FALSE	FALSE
CLEC10A	ubm-a-1580	NET100 0424	Inverse variance weighted	4	-0.0200145	0.0453154	0.658727	0.999809	4584	1.09075e-05	FALSE	FALSE
CLEC10A	ubm-a-2769	a2009s lh G oc-temp med-Parahip area	Inverse variance weighted	4	-0.0126644	0.0286928	0.658938	0.999809	4584	1.09075e-05	FALSE	FALSE
CLEC10A	ubm-a-2457	NET100 1301	Inverse variance weighted	4	0.0189164	0.0428764	0.659079	0.999809	4584	1.09075e-05	FALSE	FALSE
CLEC10A	ubm-a-2048	NET100 0892	Inverse variance weighted	4	0.014302	0.0324468	0.65937	0.999809	4584	1.09075e-05	FALSE	FALSE
CLEC10A	ubm-a-1232	NET100 0076	Inverse variance weighted	4	-0.01393	0.0316079	0.659421	0.999809	4584	1.09075e-05	FALSE	FALSE
CLEC10A	ubm-a-1131	NET25 0185	Inverse variance weighted	4	0.0155982	0.0354016	0.659497	0.999809	4584	1.09075e-05	FALSE	FALSE
CLEC10A	ubm-a-2547	NET100 1391	Inverse variance weighted	4	-0.0141275	0.0321009	0.659866	0.999809	4584	1.09075e-05	FALSE	FALSE
CLEC10A	met-d-L_VLDL_C	Cholesterol in large VLDL	Inverse variance weighted	4	-0.00361608	0.00822119	0.660047	0.999809	4584	1.09075e-05	FALSE	FALSE
CLEC10A	ubm-a-2273	NET100 1117	Inverse variance weighted	4	0.0140234	0.0319196	0.660418	0.999809	4584	1.09075e-05	FALSE	FALSE
CLEC10A	met-d-HDL_L	Total lipids in HDL	Inverse variance weighted	4	0.00331408	0.00754798	0.660612	0.999809	4584	1.09075e-05	FALSE	FALSE
CLEC10A	met-a-344	N-acetylalanine	Inverse variance weighted	3	0.00160964	0.003669	0.660869	0.999809	4584	1.09075e-05	FALSE	FALSE
CLEC10A	met-a-340	Alpha-tocopherol	Inverse variance weighted	3	-0.00589346	0.0134356	0.660919	0.999809	4584	1.09075e-05	FALSE	FALSE
CLEC10A	ubm-a-331	IDP dMRI TBSS MO Fornix cres+Stria terminalis L	Inverse variance weighted	4	0.0135391	0.0309017	0.661288	0.999809	4584	1.09075e-05	FALSE	FALSE
CLEC10A	met-a-716	X-14057	Inverse variance weighted	3	0.00762479	0.0174179	0.661564	0.999809	4584	1.09075e-05	FALSE	FALSE
CLEC10A	ubm-a-2857	a2009s rh G&S transv frontopol area	Inverse variance weighted	4	0.0113893	0.0260456	0.661907	0.999809	4584	1.09075e-05	FALSE	FALSE
CLEC10A	ubm-a-443	IDP dMRI TBSS L3 Corticospinal tract L	Inverse variance weighted	4	-0.0140098	0.0321051	0.662566	0.999809	4584	1.09075e-05	FALSE	FALSE
CLEC10A	ubm-a-2072	NET100 0916	Inverse variance weighted	4	-0.0141441	0.0325762	0.664154	0.999809	4584	1.09075e-05	FALSE	FALSE
CLEC10A	ubm-a-342	IDP dMRI TBSS L1 Genu of corpus callosum	Inverse variance weighted	4	-0.0117821	0.0271565	0.664391	0.999809	4584	1.09075e-05	FALSE	FALSE
CLEC10A	ubm-a-641	IDP dMRI ProbtrackX FA ifo r	Inverse variance weighted	4	0.0144018	0.0332045	0.664484	0.999809	4584	1.09075e-05	FALSE	FALSE
CLEC10A	ubm-a-941	NODEamps100 0050	Inverse variance weighted	4	-0.0125468	0.0289308	0.664519	0.999809	4584	1.09075e-05	FALSE	FALSE
CLEC10A	ubm-a-2974	a2009s lh G front sup thickness	Inverse variance weighted	4	-0.0121056	0.0279178	0.664568	0.999809	4584	1.09075e-05	FALSE	FALSE
CLEC10A	ubm-a-2775	a2009s lh G precentral area	Inverse variance weighted	4	-0.0109258	0.0252065	0.664687	0.999809	4584	1.09075e-05	FALSE	FALSE
CLEC10A	met-d-XXL_VLDL_PL	Phospholipids in chylomicrons and extremely large VLDL	Inverse variance weighted	4	0.00451301	0.0104138	0.664747	0.999809	4584	1.09075e-05	FALSE	FALSE
CLEC10A	ubm-a-2971	a2009s lh G front inf-Orbital thickness	Inverse variance weighted	4	-0.0130039	0.0300433	0.665131	0.999809	4584	1.09075e-05	FALSE	FALSE
CLEC10A	ubm-a-1553	NET100 0397	Inverse variance weighted	4	-0.0183122	0.0423461	0.665421	0.999809	4584	1.09075e-05	FALSE	FALSE
CLEC10A	ubm-a-368	IDP dMRI TBSS L1 Posterior thalamic radiation R	Inverse variance weighted	4	0.0133278	0.0308425	0.665652	0.999809	4584	1.09075e-05	FALSE	FALSE
CLEC10A	ubm-a-1330	NET100 0174	Inverse variance weighted	4	-0.0143119	0.033131	0.665756	0.999809	4584	1.09075e-05	FALSE	FALSE
CLEC10A	ubm-a-179	IDP SWI T2star right accumbens	Inverse variance weighted	4	-0.0138987	0.0322096	0.666099	0.999809	4584	1.09075e-05	FALSE	FALSE
CLEC10A	ieu-a-1091	Top 1 % survival	Inverse variance weighted	4	0.000995902	0.00230806	0.666114	0.999809	4584	1.09075e-05	FALSE	FALSE
CLEC10A	ubm-a-1374	NET100 0218	Inverse variance weighted	4	-0.0178609	0.0413951	0.666123	0.999809	4584	1.09075e-05	FALSE	FALSE
CLEC10A	ubm-a-1500	NET100 0344	Inverse variance weighted	4	-0.0139402	0.0323294	0.666329	0.999809	4584	1.09075e-05	FALSE	FALSE
CLEC10A	ubm-a-1390	NET100 0234	Inverse variance weighted	4	-0.0138204	0.0320655	0.666464	0.999809	4584	1.09075e-05	FALSE	FALSE
CLEC10A	ubm-a-1853	NET100 0697	Inverse variance weighted	4	-0.0163569	0.0379524	0.666479	0.999809	4584	1.09075e-05	FALSE	FALSE
CLEC10A	ubm-a-2297	NET100 1141	Inverse variance weighted	4	0.0138208	0.0320953	0.666746	0.999809	4584	1.09075e-05	FALSE	FALSE
CLEC10A	ubm-a-2061	NET100 0905	Inverse variance weighted	4	0.0191475	0.0444698	0.666779	0.999809	4584	1.09075e-05	FALSE	FALSE
CLEC10A	ukb-d-30670_raw	Urea	Inverse variance weighted	4	0.00283412	0.00658641	0.666979	0.999809	4584	1.09075e-05	FALSE	FALSE
CLEC10A	ubm-a-1097	NET25 0151	Inverse variance weighted	4	-0.0134448	0.0312564	0.667089	0.999809	4584	1.09075e-05	FALSE	FALSE
CLEC10A	met-a-610	X-12442--5,8-tetradecadienoate	Inverse variance weighted	3	0.00455078	0.0105863	0.667286	0.999809	4584	1.09075e-05	FALSE	FALSE
CLEC10A	met-a-378	Acetylphosphate	Inverse variance weighted	3	0.00330327	0.0076849	0.667313	0.999809	4584	1.09075e-05	FALSE	FALSE
CLEC10A	ubm-a-1152	NET25 0206	Inverse variance weighted	4	-0.0135855	0.0316079	0.66733	0.999809	4584	1.09075e-05	FALSE	FALSE
CLEC10A	met-a-625	10-heptadecenoate (17:1n7)	Inverse variance weighted	3	0.00365497	0.0085079	0.667488	0.999809	4584	1.09075e-05	FALSE	FALSE
CLEC10A	ubm-a-416	IDP dMRI TBSS L2 Posterior thalamic radiation R	Inverse variance weighted	4	-0.0130644	0.0304274	0.667658	0.999809	4584	1.09075e-05	FALSE	FALSE
CLEC10A	ubm-a-2035	NET100 0879	Inverse variance weighted	4	0.0155175	0.0361434	0.667682	0.999809	4584	1.09075e-05	FALSE	FALSE
CLEC10A	ubm-a-2005	NET100 0849	Inverse variance weighted	4	-0.0170124	0.0396282	0.667704	0.999809	4584	1.09075e-05	FALSE	FALSE
CLEC10A	ieu-a-980	Femoral neck bone mineral density	Inverse variance weighted	3	0.00798167	0.0185958	0.667764	0.999809	4584	1.09075e-05	FALSE	FALSE
CLEC10A	ubm-a-2410	NET100 1254	Inverse variance weighted	4	0.0138011	0.0321592	0.667815	0.999809	4584	1.09075e-05	FALSE	FALSE
CLEC10A	ubm-a-2561	NET100 1405	Inverse variance weighted	4	0.0138203	0.032207	0.667846	0.999809	4584	1.09075e-05	FALSE	FALSE
CLEC10A	ubm-a-2845	DKTatlas rh rostralmiddlefrontal area	Inverse variance weighted	4	-0.00997266	0.0232569	0.668065	0.999809	4584	1.09075e-05	FALSE	FALSE
CLEC10A	ubm-a-2653	IDP SWI T2star left hippocampus plus IDP SWI T2star right hippocampus	Inverse variance weighted	4	0.0226374	0.0528066	0.668153	0.999809	4584	1.09075e-05	FALSE	FALSE
CLEC10A	ubm-a-2375	NET100 1219	Inverse variance weighted	4	-0.013748	0.0320953	0.668397	0.999809	4584	1.09075e-05	FALSE	FALSE
CLEC10A	ubm-a-1287	NET100 0131	Inverse variance weighted	4	-0.0253114	0.0591191	0.668548	0.999809	4584	1.09075e-05	FALSE	FALSE
CLEC10A	ubm-a-553	IDP dMRI TBSS OD Retrolenticular part of internal capsule L	Inverse variance weighted	4	0.013056	0.0304967	0.668571	0.999809	4584	1.09075e-05	FALSE	FALSE
CLEC10A	met-a-581	X-12093	Inverse variance weighted	3	0.00723997	0.0169211	0.668748	0.999809	4584	1.09075e-05	FALSE	FALSE
CLEC10A	ubm-a-1379	NET100 0223	Inverse variance weighted	4	-0.0135798	0.0317494	0.668855	0.999809	4584	1.09075e-05	FALSE	FALSE
CLEC10A	ubm-a-1641	NET100 0485	Inverse variance weighted	4	-0.0136619	0.0319835	0.669267	0.999809	4584	1.09075e-05	FALSE	FALSE
CLEC10A	ukb-b-7138	Age stopped smoking	Inverse variance weighted	4	0.00584174	0.0136761	0.669271	0.999809	4584	1.09075e-05	FALSE	FALSE
CLEC10A	ubm-a-2316	NET100 1160	Inverse variance weighted	4	0.0137731	0.032271	0.669528	0.999809	4584	1.09075e-05	FALSE	FALSE
CLEC10A	ubm-a-436	IDP dMRI TBSS L3 Middle cerebellar peduncle	Inverse variance weighted	4	-0.013387	0.0314134	0.669994	0.999809	4584	1.09075e-05	FALSE	FALSE
CLEC10A	ubm-a-504	IDP dMRI TBSS ICVF Retrolenticular part of internal capsule R	Inverse variance weighted	4	0.0134225	0.03153	0.670322	0.999809	4584	1.09075e-05	FALSE	FALSE
CLEC10A	ubm-a-113	IDP T1 FAST ROIs R planum polare	Inverse variance weighted	4	0.0105842	0.0248709	0.670423	0.999809	4584	1.09075e-05	FALSE	FALSE
CLEC10A	ubm-a-1444	NET100 0288	Inverse variance weighted	4	-0.0137457	0.0323294	0.670707	0.999809	4584	1.09075e-05	FALSE	FALSE
CLEC10A	ukb-b-19994	Spherical power (right)	Inverse variance weighted	4	-0.00379466	0.00893921	0.671204	0.999809	4584	1.09075e-05	FALSE	FALSE
CLEC10A	ubm-a-2655	IDP SWI T2star left accumbens plus IDP SWI T2star right accumbens	Inverse variance weighted	4	0.0227049	0.0534938	0.671245	0.999809	4584	1.09075e-05	FALSE	FALSE
CLEC10A	ubm-a-3033	DKTatlas rh caudalanteriorcingulate thickness	Inverse variance weighted	4	-0.0151513	0.0357124	0.671377	0.999809	4584	1.09075e-05	FALSE	FALSE
CLEC10A	ubm-a-924	NODEamps100 0033	Inverse variance weighted	4	0.0142652	0.0336508	0.671625	0.999809	4584	1.09075e-05	FALSE	FALSE
CLEC10A	ubm-a-2280	NET100 1124	Inverse variance weighted	4	-0.0137514	0.0324412	0.671649	0.999809	4584	1.09075e-05	FALSE	FALSE
CLEC10A	met-d-M_LDL_FC_pct	Free cholesterol to total lipids ratio in medium LDL	Inverse variance weighted	4	-0.00485882	0.0114634	0.671671	0.999809	4584	1.09075e-05	FALSE	FALSE
CLEC10A	ubm-a-2362	NET100 1206	Inverse variance weighted	4	0.0137089	0.0323828	0.672048	0.999809	4584	1.09075e-05	FALSE	FALSE
CLEC10A	ubm-a-2601	NET100 1445	Inverse variance weighted	4	0.0136532	0.0322655	0.672185	0.999809	4584	1.09075e-05	FALSE	FALSE
CLEC10A	ubm-a-310	IDP dMRI TBSS MO Posterior limb of internal capsule R	Inverse variance weighted	4	-0.0137115	0.0324468	0.672598	0.999809	4584	1.09075e-05	FALSE	FALSE
CLEC10A	met-a-454	X-10810	Inverse variance weighted	3	0.00310281	0.00734575	0.672737	0.999809	4584	1.09075e-05	FALSE	FALSE
CLEC10A	ubm-a-1159	NET100 0003	Inverse variance weighted	4	-0.014995	0.0355291	0.67299	0.999809	4584	1.09075e-05	FALSE	FALSE
CLEC10A	ubm-a-2485	NET100 1329	Inverse variance weighted	4	0.0153094	0.0362944	0.673162	0.999809	4584	1.09075e-05	FALSE	FALSE
CLEC10A	ubm-a-1188	NET100 0032	Inverse variance weighted	4	0.01353	0.0320953	0.673349	0.999809	4584	1.09075e-05	FALSE	FALSE
CLEC10A	ubm-a-871	NODEamps25 0001	Inverse variance weighted	4	0.0154042	0.0365458	0.673388	0.999809	4584	1.09075e-05	FALSE	FALSE
CLEC10A	met-a-664	X-12833	Inverse variance weighted	3	-0.0251132	0.059587	0.673423	0.999809	4584	1.09075e-05	FALSE	FALSE
CLEC10A	ubm-a-1777	NET100 0621	Inverse variance weighted	4	-0.016663	0.0395648	0.673641	0.999809	4584	1.09075e-05	FALSE	FALSE
CLEC10A	ubm-a-2871	a2009s rh G occipital middle area	Inverse variance weighted	4	-0.0111377	0.026533	0.674656	0.999809	4584	1.09075e-05	FALSE	FALSE
CLEC10A	ubm-a-2992	a2009s lh G temp sup-Lateral thickness	Inverse variance weighted	4	-0.0123736	0.0294974	0.674866	0.999809	4584	1.09075e-05	FALSE	FALSE
CLEC10A	ubm-a-1497	NET100 0341	Inverse variance weighted	4	0.0216179	0.0515824	0.675147	0.999809	4584	1.09075e-05	FALSE	FALSE
CLEC10A	ubm-a-2548	NET100 1392	Inverse variance weighted	4	0.0164846	0.0393702	0.67543	0.999809	4584	1.09075e-05	FALSE	FALSE
CLEC10A	ieu-a-28	Infant head circumference	Inverse variance weighted	3	-0.0153356	0.0366568	0.675687	0.999809	4584	1.09075e-05	FALSE	FALSE
CLEC10A	ubm-a-1011	NET25 0065	Inverse variance weighted	4	0.0152819	0.0365392	0.675777	0.999809	4584	1.09075e-05	FALSE	FALSE
CLEC10A	ubm-a-2274	NET100 1118	Inverse variance weighted	4	0.0134716	0.032271	0.676349	0.999809	4584	1.09075e-05	FALSE	FALSE
CLEC10A	ubm-a-1954	NET100 0798	Inverse variance weighted	4	-0.0139805	0.0334938	0.676381	0.999809	4584	1.09075e-05	FALSE	FALSE
CLEC10A	ubm-a-2215	NET100 1059	Inverse variance weighted	4	-0.0133937	0.0320897	0.676399	0.999809	4584	1.09075e-05	FALSE	FALSE
CLEC10A	met-a-567	X-12039	Inverse variance weighted	3	0.0160924	0.03863	0.676988	0.999809	4584	1.09075e-05	FALSE	FALSE
CLEC10A	ubm-a-2385	NET100 1229	Inverse variance weighted	4	0.0145055	0.034834	0.677105	0.999809	4584	1.09075e-05	FALSE	FALSE
CLEC10A	met-a-523	X-11485	Inverse variance weighted	3	-0.00908067	0.0218338	0.677484	0.999809	4584	1.09075e-05	FALSE	FALSE
CLEC10A	ubm-a-2019	NET100 0863	Inverse variance weighted	4	0.0172056	0.0414004	0.677709	0.999809	4584	1.09075e-05	FALSE	FALSE
CLEC10A	ukb-b-2047	Age started smoking in former smokers	Inverse variance weighted	4	0.00345616	0.008319	0.67781	0.999809	4584	1.09075e-05	FALSE	FALSE
CLEC10A	ubm-a-1951	NET100 0795	Inverse variance weighted	4	-0.0243851	0.0587505	0.678097	0.999809	4584	1.09075e-05	FALSE	FALSE
CLEC10A	met-d-Acetone	Acetone	Inverse variance weighted	4	-0.00658496	0.0158782	0.678349	0.999809	4584	1.09075e-05	FALSE	FALSE
CLEC10A	ubm-a-792	IDP dMRI ProbtrackX ICVF atr l	Inverse variance weighted	4	0.0123686	0.0298336	0.678445	0.999809	4584	1.09075e-05	FALSE	FALSE
CLEC10A	ubm-a-892	NODEamps100 0001	Inverse variance weighted	4	-0.0153433	0.0370198	0.678536	0.999809	4584	1.09075e-05	FALSE	FALSE
CLEC10A	ubm-a-454	IDP dMRI TBSS L3 Posterior limb of internal capsule R	Inverse variance weighted	4	0.0167047	0.0403685	0.679016	0.999809	4584	1.09075e-05	FALSE	FALSE
CLEC10A	ubm-a-1966	NET100 0810	Inverse variance weighted	4	0.0132643	0.0320953	0.679402	0.999809	4584	1.09075e-05	FALSE	FALSE
CLEC10A	ubm-a-1701	NET100 0545	Inverse variance weighted	4	-0.0132872	0.0321537	0.67943	0.999809	4584	1.09075e-05	FALSE	FALSE
CLEC10A	ubm-a-1089	NET25 0143	Inverse variance weighted	4	0.0133735	0.0323828	0.679621	0.999809	4584	1.09075e-05	FALSE	FALSE
CLEC10A	ubm-a-1819	NET100 0663	Inverse variance weighted	4	-0.0132999	0.0322655	0.680192	0.999809	4584	1.09075e-05	FALSE	FALSE
CLEC10A	ukb-b-9433	Age started oral contraceptive pill	Inverse variance weighted	4	-0.00263755	0.00639875	0.680194	0.999809	4584	1.09075e-05	FALSE	FALSE
CLEC10A	ubm-a-2010	NET100 0854	Inverse variance weighted	4	-0.0131704	0.0319593	0.680266	0.999809	4584	1.09075e-05	FALSE	FALSE
CLEC10A	ubm-a-2276	NET100 1120	Inverse variance weighted	4	-0.0181695	0.0441168	0.680449	0.999809	4584	1.09075e-05	FALSE	FALSE
CLEC10A	ubm-a-15	IDP T1 FIRST left putamen volume	Inverse variance weighted	4	-0.0122325	0.0297035	0.680471	0.999809	4584	1.09075e-05	FALSE	FALSE
CLEC10A	ukb-b-8607	Ankle spacing width (right)	Inverse variance weighted	4	0.00284312	0.00690602	0.680569	0.999809	4584	1.09075e-05	FALSE	FALSE
CLEC10A	ubm-a-1989	NET100 0833	Inverse variance weighted	4	0.0179859	0.043773	0.681154	0.999809	4584	1.09075e-05	FALSE	FALSE
CLEC10A	ubm-a-2545	NET100 1389	Inverse variance weighted	4	0.0166251	0.0405504	0.681817	0.999809	4584	1.09075e-05	FALSE	FALSE
CLEC10A	ubm-a-855	IDP dMRI ProbtrackX ISOVF fmi	Inverse variance weighted	4	0.0197336	0.0481888	0.682169	0.999809	4584	1.09075e-05	FALSE	FALSE
CLEC10A	met-a-536	X-11593--O-methylascorbate*	Inverse variance weighted	3	-0.00205444	0.00501711	0.682182	0.999809	4584	1.09075e-05	FALSE	FALSE
CLEC10A	ubm-a-135	IDP T1 FAST ROIs R ventral striatum	Inverse variance weighted	4	-0.0107368	0.0262271	0.682261	0.999809	4584	1.09075e-05	FALSE	FALSE
CLEC10A	ubm-a-299	IDP dMRI TBSS MO Corticospinal tract L	Inverse variance weighted	4	0.0132785	0.0324523	0.682415	0.999809	4584	1.09075e-05	FALSE	FALSE
CLEC10A	ubm-a-1587	NET100 0431	Inverse variance weighted	4	0.0131245	0.0320953	0.682597	0.999809	4584	1.09075e-05	FALSE	FALSE
CLEC10A	met-a-395	Dihomo-linoleate (20:2n6)	Inverse variance weighted	3	-0.00411873	0.0100897	0.683119	0.999809	4584	1.09075e-05	FALSE	FALSE
CLEC10A	ubm-a-2508	NET100 1352	Inverse variance weighted	4	-0.0131689	0.0322655	0.683169	0.999809	4584	1.09075e-05	FALSE	FALSE
CLEC10A	ubm-a-3002	a2009s lh S calcarine thickness	Inverse variance weighted	4	0.0119301	0.0292386	0.683256	0.999809	4584	1.09075e-05	FALSE	FALSE
CLEC10A	met-d-Omega_3	Omega-3 fatty acids	Inverse variance weighted	4	-0.00364883	0.00894422	0.683307	0.999809	4584	1.09075e-05	FALSE	FALSE
CLEC10A	ubm-a-2473	NET100 1317	Inverse variance weighted	4	0.0130695	0.0320368	0.683308	0.999809	4584	1.09075e-05	FALSE	FALSE
CLEC10A	ubm-a-956	NET25 0010	Inverse variance weighted	4	0.0244745	0.0600897	0.683789	0.999809	4584	1.09075e-05	FALSE	FALSE
CLEC10A	ubm-a-1349	NET100 0193	Inverse variance weighted	4	-0.0173865	0.0427131	0.68397	0.999809	4584	1.09075e-05	FALSE	FALSE
CLEC10A	ubm-a-2217	NET100 1061	Inverse variance weighted	4	0.0131704	0.0324165	0.684532	0.999809	4584	1.09075e-05	FALSE	FALSE
CLEC10A	met-a-731	X-14658	Inverse variance weighted	3	-0.00701444	0.0172691	0.684608	0.999809	4584	1.09075e-05	FALSE	FALSE
CLEC10A	ubm-a-897	NODEamps100 0006	Inverse variance weighted	4	-0.0128122	0.0315438	0.684618	0.999809	4584	1.09075e-05	FALSE	FALSE
CLEC10A	ieu-a-999	Body fat	Inverse variance weighted	3	0.00583354	0.0143849	0.685087	0.999809	4584	1.09075e-05	FALSE	FALSE
CLEC10A	ubm-a-2784	a2009s lh G temporal middle area	Inverse variance weighted	4	0.00996511	0.0245833	0.685213	0.999809	4584	1.09075e-05	FALSE	FALSE
CLEC10A	met-a-687	2-palmitoylglycerophosphocholine*	Inverse variance weighted	3	-0.00343033	0.00846667	0.685362	0.999809	4584	1.09075e-05	FALSE	FALSE
CLEC10A	ubm-a-1529	NET100 0373	Inverse variance weighted	4	-0.0158285	0.0390692	0.685374	0.999809	4584	1.09075e-05	FALSE	FALSE
CLEC10A	met-d-M_HDL_CE	Cholesteryl esters in medium HDL	Inverse variance weighted	4	0.00314433	0.00776176	0.6854	0.999809	4584	1.09075e-05	FALSE	FALSE
CLEC10A	ubm-a-2925	a2009s rh S temporal sup area	Inverse variance weighted	4	-0.0108231	0.026737	0.685626	0.999809	4584	1.09075e-05	FALSE	FALSE
CLEC10A	met-d-M_HDL_C	Cholesterol in medium HDL	Inverse variance weighted	4	0.00312876	0.00773319	0.68578	0.999809	4584	1.09075e-05	FALSE	FALSE
CLEC10A	ubm-a-2492	NET100 1336	Inverse variance weighted	4	-0.0129874	0.0321009	0.685784	0.999809	4584	1.09075e-05	FALSE	FALSE
CLEC10A	ubm-a-1006	NET25 0060	Inverse variance weighted	4	-0.0152373	0.0376758	0.685896	0.999809	4584	1.09075e-05	FALSE	FALSE
CLEC10A	ubm-a-182	IDP tfMRI median zstat shapes	Inverse variance weighted	4	0.0162974	0.0403247	0.686098	0.999809	4584	1.09075e-05	FALSE	FALSE
CLEC10A	ubm-a-513	IDP dMRI TBSS ICVF Posterior thalamic radiation L	Inverse variance weighted	4	-0.01253	0.0310425	0.686476	0.999809	4584	1.09075e-05	FALSE	FALSE
CLEC10A	ubm-a-417	IDP dMRI TBSS L2 Posterior thalamic radiation L	Inverse variance weighted	4	0.0123349	0.0305745	0.686627	0.999809	4584	1.09075e-05	FALSE	FALSE
CLEC10A	ubm-a-2741	DKTatlas lh superiorparietal area	Inverse variance weighted	4	-0.01226	0.0304868	0.687581	0.999809	4584	1.09075e-05	FALSE	FALSE
CLEC10A	ubm-a-1705	NET100 0549	Inverse variance weighted	4	0.0129435	0.0322126	0.687821	0.999809	4584	1.09075e-05	FALSE	FALSE
CLEC10A	ubm-a-671	IDP dMRI ProbtrackX MD mcp	Inverse variance weighted	4	-0.0127497	0.0318231	0.688683	0.999809	4584	1.09075e-05	FALSE	FALSE
CLEC10A	ubm-a-1669	NET100 0513	Inverse variance weighted	4	0.0169844	0.0424051	0.688769	0.999809	4584	1.09075e-05	FALSE	FALSE
CLEC10A	ubm-a-2705	volume SupraTentorialVol	Inverse variance weighted	4	0.00511204	0.0127734	0.689001	0.999809	4584	1.09075e-05	FALSE	FALSE
CLEC10A	met-a-393	X-04499--3,4-dihydroxybutyrate	Inverse variance weighted	3	-0.00267319	0.00668408	0.689206	0.999809	4584	1.09075e-05	FALSE	FALSE
CLEC10A	ukb-b-10250	Cylindrical power (right)	Inverse variance weighted	4	-0.00362134	0.00905814	0.689313	0.999809	4584	1.09075e-05	FALSE	FALSE
CLEC10A	ubm-a-693	IDP dMRI ProbtrackX MO fmi	Inverse variance weighted	4	-0.0140598	0.0351795	0.689408	0.999809	4584	1.09075e-05	FALSE	FALSE
CLEC10A	ukb-b-19129	Number of incorrect matches in round	Inverse variance weighted	4	0.00338689	0.00848086	0.68963	0.999809	4584	1.09075e-05	FALSE	FALSE
CLEC10A	ieu-a-103	Waist circumference	Inverse variance weighted	3	0.00972397	0.0243709	0.689894	0.999809	4584	1.09075e-05	FALSE	FALSE
CLEC10A	ubm-a-545	IDP dMRI TBSS OD Superior cerebellar peduncle L	Inverse variance weighted	4	-0.0122298	0.0306724	0.690098	0.999809	4584	1.09075e-05	FALSE	FALSE
CLEC10A	ubm-a-74	IDP T1 FAST ROIs L front med cortex	Inverse variance weighted	4	0.0176139	0.0442332	0.690478	0.999809	4584	1.09075e-05	FALSE	FALSE
CLEC10A	ubm-a-1774	NET100 0618	Inverse variance weighted	4	-0.0127718	0.0320953	0.690679	0.999809	4584	1.09075e-05	FALSE	FALSE
CLEC10A	met-a-471	2-aminobutyrate	Inverse variance weighted	3	-0.0021196	0.0053297	0.690854	0.999809	4584	1.09075e-05	FALSE	FALSE
CLEC10A	ukb-b-18697	Signal-to-noise-ratio (SNR) of triplet (right)	Inverse variance weighted	4	0.00290986	0.00733062	0.691407	0.999809	4584	1.09075e-05	FALSE	FALSE
CLEC10A	met-a-420	2-hydroxybutyrate (AHB)	Inverse variance weighted	3	-0.00592147	0.0149293	0.691638	0.999809	4584	1.09075e-05	FALSE	FALSE
CLEC10A	ubm-a-268	IDP dMRI TBSS MD Superior corona radiata R	Inverse variance weighted	4	-0.0105284	0.0265711	0.691932	0.999809	4584	1.09075e-05	FALSE	FALSE
CLEC10A	ubm-a-1353	NET100 0197	Inverse variance weighted	4	-0.0122489	0.0309818	0.692579	0.999809	4584	1.09075e-05	FALSE	FALSE
CLEC10A	ubm-a-1055	NET25 0109	Inverse variance weighted	4	-0.0124871	0.0316079	0.692797	0.999809	4584	1.09075e-05	FALSE	FALSE
CLEC10A	ubm-a-2732	DKTatlas lh parstriangularis area	Inverse variance weighted	4	-0.0174856	0.0442644	0.692822	0.999809	4584	1.09075e-05	FALSE	FALSE
CLEC10A	ubm-a-3012	a2009s lh S front sup thickness	Inverse variance weighted	4	0.0110723	0.0280296	0.692827	0.999809	4584	1.09075e-05	FALSE	FALSE
CLEC10A	ukb-d-30010_irnt	Red blood cell (erythrocyte) count	Inverse variance weighted	4	-0.00219233	0.00555078	0.692873	0.999809	4584	1.09075e-05	FALSE	FALSE
CLEC10A	ubm-a-2786	a2009s lh Lat Fis-ant-Vertical area	Inverse variance weighted	4	0.0173124	0.0438549	0.693016	0.999809	4584	1.09075e-05	FALSE	FALSE
CLEC10A	met-c-865	Mean diameter for HDL particles	Inverse variance weighted	4	0.00952415	0.0241512	0.693319	0.999809	4584	1.09075e-05	FALSE	FALSE
CLEC10A	ubm-a-2436	NET100 1280	Inverse variance weighted	4	0.0126814	0.0321592	0.693337	0.999809	4584	1.09075e-05	FALSE	FALSE
CLEC10A	ubm-a-1488	NET100 0332	Inverse variance weighted	4	0.0126994	0.0322655	0.693883	0.999809	4584	1.09075e-05	FALSE	FALSE
CLEC10A	ubm-a-3007	a2009s lh S circular insula sup thickness	Inverse variance weighted	4	-0.012224	0.0310586	0.693892	0.999809	4584	1.09075e-05	FALSE	FALSE
CLEC10A	ubm-a-2720	DKTatlas lh inferiorparietal area	Inverse variance weighted	4	-0.00991581	0.0252122	0.694102	0.999809	4584	1.09075e-05	FALSE	FALSE
CLEC10A	ubm-a-679	IDP dMRI ProbtrackX MD str r	Inverse variance weighted	4	-0.0108335	0.0275952	0.694625	0.999809	4584	1.09075e-05	FALSE	FALSE
CLEC10A	ubm-a-643	IDP dMRI ProbtrackX FA ilf r	Inverse variance weighted	4	0.0123644	0.0316475	0.696025	0.999809	4584	1.09075e-05	FALSE	FALSE
CLEC10A	ubm-a-2782	a2009s lh G temp sup-Plan tempo area	Inverse variance weighted	4	0.011104	0.0284358	0.696172	0.999809	4584	1.09075e-05	FALSE	FALSE
CLEC10A	ubm-a-2122	NET100 0966	Inverse variance weighted	4	-0.0125975	0.032271	0.696267	0.999809	4584	1.09075e-05	FALSE	FALSE
CLEC10A	ieu-a-1004	Age at menopause	Inverse variance weighted	3	-0.0272131	0.0697263	0.696326	0.999809	4584	1.09075e-05	FALSE	FALSE
CLEC10A	ieu-a-57	Hip circumference	Inverse variance weighted	3	0.00572785	0.0146967	0.696732	0.999809	4584	1.09075e-05	FALSE	FALSE
CLEC10A	ieu-a-56	Hip circumference	Inverse variance weighted	3	0.00572785	0.0146967	0.696732	0.999809	4584	1.09075e-05	FALSE	FALSE
CLEC10A	ubm-a-674	IDP dMRI ProbtrackX MD ptr l	Inverse variance weighted	4	-0.011365	0.0291704	0.696825	0.999809	4584	1.09075e-05	FALSE	FALSE
CLEC10A	ubm-a-1672	NET100 0516	Inverse variance weighted	4	0.0126079	0.0323828	0.697025	0.999809	4584	1.09075e-05	FALSE	FALSE
CLEC10A	ubm-a-1964	NET100 0808	Inverse variance weighted	4	-0.0124848	0.0320953	0.697282	0.999809	4584	1.09075e-05	FALSE	FALSE
CLEC10A	ubm-a-1501	NET100 0345	Inverse variance weighted	4	-0.0123496	0.0317836	0.697607	0.999809	4584	1.09075e-05	FALSE	FALSE
CLEC10A	ubm-a-1238	NET100 0082	Inverse variance weighted	4	0.012269	0.0316079	0.697895	0.999809	4584	1.09075e-05	FALSE	FALSE
CLEC10A	ubm-a-701	IDP dMRI ProbtrackX MO ptr l	Inverse variance weighted	4	-0.0150488	0.0387721	0.697916	0.999809	4584	1.09075e-05	FALSE	FALSE
CLEC10A	ubm-a-2528	NET100 1372	Inverse variance weighted	4	0.0173091	0.0445986	0.697936	0.999809	4584	1.09075e-05	FALSE	FALSE
CLEC10A	ubm-a-1818	NET100 0662	Inverse variance weighted	4	-0.0125114	0.0322655	0.698191	0.999809	4584	1.09075e-05	FALSE	FALSE
CLEC10A	ubm-a-2603	NET100 1447	Inverse variance weighted	4	-0.0125051	0.032271	0.698385	0.999809	4584	1.09075e-05	FALSE	FALSE
CLEC10A	ubm-a-3020	a2009s lh S orbital lateral thickness	Inverse variance weighted	4	0.0116402	0.0300433	0.698425	0.999809	4584	1.09075e-05	FALSE	FALSE
CLEC10A	ubm-a-3134	a2009s rh S suborbital thickness	Inverse variance weighted	4	0.012055	0.0311201	0.698482	0.999809	4584	1.09075e-05	FALSE	FALSE
CLEC10A	ukb-d-30690_raw	Cholesterol	Inverse variance weighted	4	0.0031285	0.00808737	0.698877	0.999809	4584	1.09075e-05	FALSE	FALSE
CLEC10A	ubm-a-3110	a2009s rh S cingul-Marginalis thickness	Inverse variance weighted	4	-0.0110896	0.028689	0.699092	0.999809	4584	1.09075e-05	FALSE	FALSE
CLEC10A	met-a-455	Cysteine	Inverse variance weighted	3	-0.00281571	0.00730064	0.699733	0.999809	4584	1.09075e-05	FALSE	FALSE
CLEC10A	ubm-a-2472	NET100 1316	Inverse variance weighted	4	0.0124199	0.032207	0.699772	0.999809	4584	1.09075e-05	FALSE	FALSE
CLEC10A	ubm-a-2928	DKTatlas lh caudalmiddlefrontal thickness	Inverse variance weighted	4	-0.0109521	0.0284053	0.699818	0.999809	4584	1.09075e-05	FALSE	FALSE
CLEC10A	ieu-a-1012	Plasma cortisol	Inverse variance weighted	3	-0.0147824	0.0383553	0.699936	0.999809	4584	1.09075e-05	FALSE	FALSE
CLEC10A	ieu-a-48	Hip circumference	Inverse variance weighted	3	0.00516932	0.013423	0.700156	0.999809	4584	1.09075e-05	FALSE	FALSE
CLEC10A	ieu-a-49	Hip circumference	Inverse variance weighted	3	0.00516932	0.013423	0.700156	0.999809	4584	1.09075e-05	FALSE	FALSE
CLEC10A	ubm-a-2570	NET100 1414	Inverse variance weighted	4	-0.0124686	0.0323772	0.70016	0.999809	4584	1.09075e-05	FALSE	FALSE
CLEC10A	ubm-a-1133	NET25 0187	Inverse variance weighted	4	-0.0122341	0.031778	0.700248	0.999809	4584	1.09075e-05	FALSE	FALSE
CLEC10A	ubm-a-1399	NET100 0243	Inverse variance weighted	4	-0.0124228	0.0323294	0.700786	0.999809	4584	1.09075e-05	FALSE	FALSE
CLEC10A	ubm-a-428	IDP dMRI TBSS L2 Superior longitudinal fasciculus R	Inverse variance weighted	4	-0.0118156	0.0307906	0.701171	0.999809	4584	1.09075e-05	FALSE	FALSE
CLEC10A	ubm-a-3142	netmat ICA 09Aug2017 002	Inverse variance weighted	4	0.0124876	0.0325828	0.701528	0.999809	4584	1.09075e-05	FALSE	FALSE
CLEC10A	ubm-a-681	IDP dMRI ProbtrackX MD unc r	Inverse variance weighted	4	0.0110429	0.0288245	0.70164	0.999809	4584	1.09075e-05	FALSE	FALSE
CLEC10A	ubm-a-2609	NET100 1453	Inverse variance weighted	4	0.0224844	0.0587098	0.701739	0.999809	4584	1.09075e-05	FALSE	FALSE
CLEC10A	ukb-d-30760_irnt	HDL cholesterol	Inverse variance weighted	4	-0.00211831	0.00553354	0.701858	0.999809	4584	1.09075e-05	FALSE	FALSE
CLEC10A	ieu-a-1006	Mean platelet volume	Wald ratio	1	-0.00195764	0.00511998	0.7022	0.999809	4584	1.09075e-05	FALSE	FALSE
CLEC10A	ubm-a-759	IDP dMRI ProbtrackX L2 str l	Inverse variance weighted	4	-0.0105551	0.02761	0.702244	0.999809	4584	1.09075e-05	FALSE	FALSE
CLEC10A	ubm-a-1732	NET100 0576	Inverse variance weighted	4	0.0123135	0.0322655	0.702736	0.999809	4584	1.09075e-05	FALSE	FALSE
CLEC10A	ubm-a-3077	a2009s rh G front inf-Orbital thickness	Inverse variance weighted	4	0.0114095	0.0299075	0.702839	0.999809	4584	1.09075e-05	FALSE	FALSE
CLEC10A	ubm-a-414	IDP dMRI TBSS L2 Posterior corona radiata R	Inverse variance weighted	4	0.0120422	0.0315836	0.702994	0.999809	4584	1.09075e-05	FALSE	FALSE
CLEC10A	ubm-a-2794	a2009s lh S circular insula inf area	Inverse variance weighted	4	0.0140275	0.0368047	0.703105	0.999809	4584	1.09075e-05	FALSE	FALSE
CLEC10A	met-d-S_HDL_C_pct	Cholesterol to total lipids ratio in small HDL	Inverse variance weighted	4	-0.00726109	0.0190768	0.703482	0.999809	4584	1.09075e-05	FALSE	FALSE
CLEC10A	ubm-a-522	IDP dMRI TBSS ICVF Fornix cres+Stria terminalis R	Inverse variance weighted	4	0.0118569	0.0311599	0.703561	0.999809	4584	1.09075e-05	FALSE	FALSE
CLEC10A	ubm-a-1209	NET100 0053	Inverse variance weighted	4	0.0122647	0.0322655	0.703857	0.999809	4584	1.09075e-05	FALSE	FALSE
CLEC10A	ubm-a-1935	NET100 0779	Inverse variance weighted	4	0.014808	0.0389704	0.70396	0.999809	4584	1.09075e-05	FALSE	FALSE
CLEC10A	ubm-a-59	IDP T1 FAST ROIs R postcent gyrus	Inverse variance weighted	4	-0.0100744	0.0265387	0.704234	0.999809	4584	1.09075e-05	FALSE	FALSE
CLEC10A	ubm-a-1081	NET25 0135	Inverse variance weighted	4	-0.0135446	0.0357333	0.704654	0.999809	4584	1.09075e-05	FALSE	FALSE
CLEC10A	ubm-a-1088	NET25 0142	Inverse variance weighted	4	-0.01222	0.032271	0.704934	0.999809	4584	1.09075e-05	FALSE	FALSE
CLEC10A	met-a-690	2-linoleoylglycerophosphocholine*	Inverse variance weighted	3	0.00395406	0.0104423	0.704941	0.999809	4584	1.09075e-05	FALSE	FALSE
CLEC10A	ubm-a-1430	NET100 0274	Inverse variance weighted	4	-0.0197289	0.0521034	0.704948	0.999809	4584	1.09075e-05	FALSE	FALSE
CLEC10A	ubm-a-1388	NET100 0232	Inverse variance weighted	4	0.0154529	0.0408461	0.705192	0.999809	4584	1.09075e-05	FALSE	FALSE
CLEC10A	ubm-a-143	IDP T1 FAST ROIs R cerebellum VI	Inverse variance weighted	4	0.00952053	0.0251825	0.705385	0.999809	4584	1.09075e-05	FALSE	FALSE
CLEC10A	met-a-309	Creatinine	Inverse variance weighted	3	-0.00141371	0.00374074	0.705487	0.999809	4584	1.09075e-05	FALSE	FALSE
CLEC10A	met-a-722	X-14304--leucylalanine	Inverse variance weighted	3	0.0060297	0.0159583	0.705548	0.999809	4584	1.09075e-05	FALSE	FALSE
CLEC10A	ubm-a-1827	NET100 0671	Inverse variance weighted	4	0.0121874	0.032271	0.705685	0.999809	4584	1.09075e-05	FALSE	FALSE
CLEC10A	ubm-a-2111	NET100 0955	Inverse variance weighted	4	-0.0120526	0.0319537	0.706034	0.999809	4584	1.09075e-05	FALSE	FALSE
CLEC10A	ubm-a-979	NET25 0033	Inverse variance weighted	4	-0.0119688	0.0317494	0.706191	0.999809	4584	1.09075e-05	FALSE	FALSE
CLEC10A	ubm-a-2349	NET100 1193	Inverse variance weighted	4	-0.0146815	0.0391263	0.707486	0.999809	4584	1.09075e-05	FALSE	FALSE
CLEC10A	ubm-a-1771	NET100 0615	Inverse variance weighted	4	0.018928	0.0505372	0.708005	0.999809	4584	1.09075e-05	FALSE	FALSE
CLEC10A	ubm-a-2364	NET100 1208	Inverse variance weighted	4	0.0156455	0.0418397	0.708449	0.999809	4584	1.09075e-05	FALSE	FALSE
CLEC10A	ubm-a-88	IDP T1 FAST ROIs L cuneal cortex	Inverse variance weighted	4	0.0182674	0.0488521	0.708455	0.999809	4584	1.09075e-05	FALSE	FALSE
CLEC10A	ubm-a-3074	a2009s rh G cingul-Post-ventral thickness	Inverse variance weighted	4	0.0213967	0.0572332	0.708515	0.999809	4584	1.09075e-05	FALSE	FALSE
CLEC10A	met-a-450	Bilirubin (Z,Z)	Inverse variance weighted	3	-0.00729329	0.0195209	0.70869	0.999809	4584	1.09075e-05	FALSE	FALSE
CLEC10A	met-a-618	Decanoylcarnitine	Inverse variance weighted	3	0.00391572	0.0104858	0.708828	0.999809	4584	1.09075e-05	FALSE	FALSE
CLEC10A	ubm-a-1206	NET100 0050	Inverse variance weighted	4	-0.0117077	0.0314021	0.709273	0.999809	4584	1.09075e-05	FALSE	FALSE
CLEC10A	ukb-d-20455_irnt	Age when last took cannabis	Inverse variance weighted	4	0.00756325	0.0202873	0.709291	0.999809	4584	1.09075e-05	FALSE	FALSE
CLEC10A	ubm-a-153	IDP T1 FAST ROIs L cerebellum VIIIa	Inverse variance weighted	4	-0.00930696	0.0250123	0.709822	0.999809	4584	1.09075e-05	FALSE	FALSE
CLEC10A	ubm-a-82	IDP T1 FAST ROIs L cing gyrus ant	Inverse variance weighted	4	-0.0102005	0.0274304	0.709991	0.999809	4584	1.09075e-05	FALSE	FALSE
CLEC10A	ukb-b-1431	Place of birth in UK - north co-ordinate	Inverse variance weighted	4	-0.00125094	0.00336521	0.710095	0.999809	4584	1.09075e-05	FALSE	FALSE
CLEC10A	ubm-a-188	IDP tfMRI median BOLD faces-shapes	Inverse variance weighted	4	-0.0120264	0.0323689	0.710233	0.999809	4584	1.09075e-05	FALSE	FALSE
CLEC10A	ubm-a-1557	NET100 0401	Inverse variance weighted	4	-0.0118453	0.0319196	0.710563	0.999809	4584	1.09075e-05	FALSE	FALSE
CLEC10A	ubm-a-729	IDP dMRI ProbtrackX L1 ptr r	Inverse variance weighted	4	-0.0105006	0.0283072	0.710674	0.999809	4584	1.09075e-05	FALSE	FALSE
CLEC10A	ubm-a-1636	NET100 0480	Inverse variance weighted	4	0.0165529	0.0446425	0.710795	0.999809	4584	1.09075e-05	FALSE	FALSE
CLEC10A	ieu-b-5140	Pulse Pressure (PP)	Inverse variance weighted	4	-0.0192302	0.0519168	0.711082	0.999809	4584	1.09075e-05	FALSE	FALSE
CLEC10A	ubm-a-1254	NET100 0098	Inverse variance weighted	4	-0.0117949	0.0318526	0.711162	0.999809	4584	1.09075e-05	FALSE	FALSE
CLEC10A	ubm-a-1700	NET100 0544	Inverse variance weighted	4	0.0119475	0.032271	0.711216	0.999809	4584	1.09075e-05	FALSE	FALSE
CLEC10A	ubm-a-2738	DKTatlas lh rostralanteriorcingulate area	Inverse variance weighted	4	-0.00833891	0.0225353	0.711354	0.999809	4584	1.09075e-05	FALSE	FALSE
CLEC10A	ubm-a-723	IDP dMRI ProbtrackX L1 ilf l	Inverse variance weighted	4	0.0106889	0.0289212	0.71169	0.999809	4584	1.09075e-05	FALSE	FALSE
CLEC10A	ubm-a-2744	DKTatlas lh transversetemporal area	Inverse variance weighted	4	0.0101126	0.027372	0.711792	0.999809	4584	1.09075e-05	FALSE	FALSE
CLEC10A	ubm-a-1694	NET100 0538	Inverse variance weighted	4	-0.0118521	0.0320897	0.711873	0.999809	4584	1.09075e-05	FALSE	FALSE
CLEC10A	ubm-a-3087	a2009s rh G oc-temp med-Parahip thickness	Inverse variance weighted	4	-0.0164743	0.044658	0.712203	0.999809	4584	1.09075e-05	FALSE	FALSE
CLEC10A	ukb-d-20433_irnt	Age at first episode of depression	Inverse variance weighted	4	0.00419553	0.011376	0.712274	0.999809	4584	1.09075e-05	FALSE	FALSE
CLEC10A	ubm-a-1565	NET100 0409	Inverse variance weighted	4	-0.0118579	0.0322126	0.712789	0.999809	4584	1.09075e-05	FALSE	FALSE
CLEC10A	ubm-a-2948	DKTatlas lh precentral thickness	Inverse variance weighted	4	-0.0110194	0.0299384	0.712821	0.999809	4584	1.09075e-05	FALSE	FALSE
CLEC10A	ubm-a-722	IDP dMRI ProbtrackX L1 ifo r	Inverse variance weighted	4	0.0103537	0.0281315	0.71284	0.999809	4584	1.09075e-05	FALSE	FALSE
CLEC10A	ubm-a-849	IDP dMRI ProbtrackX ISOVF cgc r	Inverse variance weighted	4	0.0107728	0.0292767	0.7129	0.999809	4584	1.09075e-05	FALSE	FALSE
CLEC10A	ubm-a-1541	NET100 0385	Inverse variance weighted	4	-0.0143134	0.0389	0.712907	0.999809	4584	1.09075e-05	FALSE	FALSE
CLEC10A	ubm-a-1785	NET100 0629	Inverse variance weighted	4	-0.0116823	0.0317494	0.712908	0.999809	4584	1.09075e-05	FALSE	FALSE
CLEC10A	ubm-a-508	IDP dMRI TBSS ICVF Superior corona radiata R	Inverse variance weighted	4	0.0112441	0.0305745	0.713052	0.999809	4584	1.09075e-05	FALSE	FALSE
CLEC10A	ubm-a-1706	NET100 0550	Inverse variance weighted	4	-0.0118201	0.0321592	0.713208	0.999809	4584	1.09075e-05	FALSE	FALSE
CLEC10A	ubm-a-2016	NET100 0860	Inverse variance weighted	4	-0.0117932	0.0321009	0.713335	0.999809	4584	1.09075e-05	FALSE	FALSE
CLEC10A	ubm-a-2530	NET100 1374	Inverse variance weighted	4	0.0117955	0.0321592	0.71378	0.999809	4584	1.09075e-05	FALSE	FALSE
CLEC10A	ubm-a-2759	a2009s lh G front inf-Orbital area	Inverse variance weighted	4	-0.0108191	0.0294974	0.713783	0.999809	4584	1.09075e-05	FALSE	FALSE
CLEC10A	ubm-a-809	IDP dMRI ProbtrackX ICVF ptr l	Inverse variance weighted	4	0.0114106	0.0311544	0.714172	0.999809	4584	1.09075e-05	FALSE	FALSE
CLEC10A	ieu-a-299	HDL cholesterol	Wald ratio	1	0.00843291	0.0230399	0.714355	0.999809	4584	1.09075e-05	FALSE	FALSE
CLEC10A	met-a-583	X-12095--N1-methyl-3-pyridone-4-carboxamide	Inverse variance weighted	3	0.00275844	0.00755481	0.715019	0.999809	4584	1.09075e-05	FALSE	FALSE
CLEC10A	ubm-a-1464	NET100 0308	Inverse variance weighted	4	0.0117435	0.032207	0.715391	0.999809	4584	1.09075e-05	FALSE	FALSE
CLEC10A	ubm-a-46	IDP T1 FAST ROIs L mid temp gyrus ant	Inverse variance weighted	4	-0.00993866	0.0272659	0.715478	0.999809	4584	1.09075e-05	FALSE	FALSE
CLEC10A	met-a-614	X-12465	Inverse variance weighted	3	-0.00647513	0.0177835	0.715776	0.999809	4584	1.09075e-05	FALSE	FALSE
CLEC10A	ubm-a-3064	DKTatlas rh MeanThickness thickness	Inverse variance weighted	4	-0.0158402	0.0435416	0.716012	0.999809	4584	1.09075e-05	FALSE	FALSE
CLEC10A	ukb-d-30210_irnt	Eosinophill percentage	Inverse variance weighted	4	-0.00177133	0.00487059	0.716098	0.999809	4584	1.09075e-05	FALSE	FALSE
CLEC10A	ubm-a-578	IDP dMRI TBSS OD Tapetum R	Inverse variance weighted	4	0.0198944	0.0547044	0.716104	0.999809	4584	1.09075e-05	FALSE	FALSE
CLEC10A	ubm-a-2384	NET100 1228	Inverse variance weighted	4	0.0165434	0.045505	0.716193	0.999809	4584	1.09075e-05	FALSE	FALSE
CLEC10A	ieu-a-72	Waist-to-hip ratio	Inverse variance weighted	3	0.00428002	0.0117875	0.716531	0.999809	4584	1.09075e-05	FALSE	FALSE
CLEC10A	ieu-a-73	Waist-to-hip ratio	Inverse variance weighted	3	0.00428002	0.0117875	0.716531	0.999809	4584	1.09075e-05	FALSE	FALSE
CLEC10A	ubm-a-1403	NET100 0247	Inverse variance weighted	4	0.0117323	0.032315	0.716559	0.999809	4584	1.09075e-05	FALSE	FALSE
CLEC10A	ubm-a-730	IDP dMRI ProbtrackX L1 slf l	Inverse variance weighted	4	0.0101976	0.0281315	0.71698	0.999809	4584	1.09075e-05	FALSE	FALSE
CLEC10A	ubm-a-1833	NET100 0677	Inverse variance weighted	4	-0.0116523	0.0321537	0.717057	0.999809	4584	1.09075e-05	FALSE	FALSE
CLEC10A	ubm-a-1476	NET100 0320	Inverse variance weighted	4	0.0119165	0.0329486	0.717598	0.999809	4584	1.09075e-05	FALSE	FALSE
CLEC10A	met-a-728	X-14625	Inverse variance weighted	3	0.00309547	0.00856145	0.717682	0.999809	4584	1.09075e-05	FALSE	FALSE
CLEC10A	ieu-a-86	Extreme height	Wald ratio	1	0.0406345	0.112526	0.718016	0.999809	4584	1.09075e-05	FALSE	FALSE
CLEC10A	ubm-a-2290	NET100 1134	Inverse variance weighted	4	-0.0121459	0.0336358	0.718025	0.999809	4584	1.09075e-05	FALSE	FALSE
CLEC10A	ubm-a-2313	NET100 1157	Inverse variance weighted	4	-0.0115106	0.0318953	0.718185	0.999809	4584	1.09075e-05	FALSE	FALSE
CLEC10A	met-a-427	2-hydroxyisobutyrate	Inverse variance weighted	3	-0.00243699	0.006762	0.718552	0.999809	4584	1.09075e-05	FALSE	FALSE
CLEC10A	ukb-d-22704_irnt	Home location - north co-ordinate (rounded)	Inverse variance weighted	4	0.00169722	0.00471264	0.71874	0.999809	4584	1.09075e-05	FALSE	FALSE
CLEC10A	ubm-a-1121	NET25 0175	Inverse variance weighted	4	0.0114348	0.031778	0.718972	0.999809	4584	1.09075e-05	FALSE	FALSE
CLEC10A	ubm-a-736	IDP dMRI ProbtrackX L2 ar l	Inverse variance weighted	4	0.0112257	0.0312718	0.719615	0.999809	4584	1.09075e-05	FALSE	FALSE
CLEC10A	ubm-a-1448	NET100 0292	Inverse variance weighted	4	-0.0178301	0.0498474	0.720572	0.999809	4584	1.09075e-05	FALSE	FALSE
CLEC10A	ubm-a-3010	a2009s lh S front inf thickness	Inverse variance weighted	4	-0.0100935	0.0282294	0.720679	0.999809	4584	1.09075e-05	FALSE	FALSE
CLEC10A	ubm-a-3038	DKTatlas rh inferiorparietal thickness	Inverse variance weighted	4	-0.0161159	0.0450763	0.720698	0.999809	4584	1.09075e-05	FALSE	FALSE
CLEC10A	ubm-a-2277	NET100 1121	Inverse variance weighted	4	0.0114713	0.0320953	0.720783	0.999809	4584	1.09075e-05	FALSE	FALSE
CLEC10A	ubm-a-2431	NET100 1275	Inverse variance weighted	4	-0.011399	0.0319251	0.721052	0.999809	4584	1.09075e-05	FALSE	FALSE
CLEC10A	ubm-a-75	IDP T1 FAST ROIs R front med cortex	Inverse variance weighted	4	-0.0103169	0.0288959	0.721064	0.999809	4584	1.09075e-05	FALSE	FALSE
CLEC10A	ubm-a-2704	volume TotalGrayVol	Inverse variance weighted	4	0.00518633	0.0145399	0.721319	0.999809	4584	1.09075e-05	FALSE	FALSE
CLEC10A	met-d-Total_FA	Total fatty acids	Inverse variance weighted	4	-0.00297263	0.00833688	0.721418	0.999809	4584	1.09075e-05	FALSE	FALSE
CLEC10A	met-a-501	Pyroglutamine*	Inverse variance weighted	3	-0.00349117	0.00979561	0.72154	0.999809	4584	1.09075e-05	FALSE	FALSE
CLEC10A	ubm-a-2134	NET100 0978	Inverse variance weighted	4	-0.0114927	0.032271	0.721744	0.999809	4584	1.09075e-05	FALSE	FALSE
CLEC10A	met-a-700	X-13658	Inverse variance weighted	3	0.00971543	0.0272864	0.7218	0.999809	4584	1.09075e-05	FALSE	FALSE
CLEC10A	met-a-580	X-12092	Inverse variance weighted	3	0.00476652	0.0133903	0.721865	0.999809	4584	1.09075e-05	FALSE	FALSE
CLEC10A	ubm-a-2531	NET100 1375	Inverse variance weighted	4	-0.0115398	0.0324412	0.722055	0.999809	4584	1.09075e-05	FALSE	FALSE
CLEC10A	ubm-a-1003	NET25 0057	Inverse variance weighted	4	0.0150244	0.0422705	0.722265	0.999809	4584	1.09075e-05	FALSE	FALSE
CLEC10A	ubm-a-2447	NET100 1291	Inverse variance weighted	4	-0.0114581	0.032271	0.722545	0.999809	4584	1.09075e-05	FALSE	FALSE
CLEC10A	ukb-b-19373	Duration to first press of snap-button in each round	Inverse variance weighted	4	0.00180083	0.00507211	0.722556	0.999809	4584	1.09075e-05	FALSE	FALSE
CLEC10A	ubm-a-1974	NET100 0818	Inverse variance weighted	4	-0.0113337	0.0319537	0.72282	0.999809	4584	1.09075e-05	FALSE	FALSE
CLEC10A	ubm-a-1263	NET100 0107	Inverse variance weighted	4	0.0123162	0.0347906	0.723331	0.999809	4584	1.09075e-05	FALSE	FALSE
CLEC10A	ubm-a-708	IDP dMRI ProbtrackX MO unc r	Inverse variance weighted	4	0.0115564	0.0326863	0.723673	0.999809	4584	1.09075e-05	FALSE	FALSE
CLEC10A	ubm-a-944	NODEamps100 0053	Inverse variance weighted	4	-0.0109932	0.0311148	0.723856	0.999809	4584	1.09075e-05	FALSE	FALSE
CLEC10A	met-d-L_HDL_P	Concentration of large HDL particles	Inverse variance weighted	4	0.00320403	0.00907353	0.723999	0.999809	4584	1.09075e-05	FALSE	FALSE
CLEC10A	ubm-a-208	IDP dMRI TBSS FA Superior cerebellar peduncle R	Inverse variance weighted	4	0.010917	0.0309259	0.724084	0.999809	4584	1.09075e-05	FALSE	FALSE
CLEC10A	ubm-a-1140	NET25 0194	Inverse variance weighted	4	-0.0113069	0.0320313	0.724092	0.999809	4584	1.09075e-05	FALSE	FALSE
CLEC10A	ubm-a-1452	NET100 0296	Inverse variance weighted	4	-0.0113903	0.032271	0.724121	0.999809	4584	1.09075e-05	FALSE	FALSE
CLEC10A	ubm-a-337	IDP dMRI TBSS MO Uncinate fasciculus L	Inverse variance weighted	4	0.0141877	0.0402033	0.724165	0.999809	4584	1.09075e-05	FALSE	FALSE
CLEC10A	met-a-342	Glycerate	Inverse variance weighted	3	0.00223267	0.00633275	0.724419	0.999809	4584	1.09075e-05	FALSE	FALSE
CLEC10A	ubm-a-386	IDP dMRI TBSS L1 Tapetum R	Inverse variance weighted	4	0.0162495	0.0461029	0.724493	0.999809	4584	1.09075e-05	FALSE	FALSE
CLEC10A	ubm-a-1762	NET100 0606	Inverse variance weighted	4	0.0153462	0.0435791	0.724729	0.999809	4584	1.09075e-05	FALSE	FALSE
CLEC10A	ubm-a-1168	NET100 0012	Inverse variance weighted	4	-0.0111894	0.0317836	0.724802	0.999809	4584	1.09075e-05	FALSE	FALSE
CLEC10A	ubm-a-2838	DKTatlas rh parstriangularis area	Inverse variance weighted	4	-0.00963359	0.0273664	0.724821	0.999809	4584	1.09075e-05	FALSE	FALSE
CLEC10A	ubm-a-3080	a2009s rh G front sup thickness	Inverse variance weighted	4	-0.00991508	0.028171	0.724867	0.999809	4584	1.09075e-05	FALSE	FALSE
CLEC10A	ubm-a-3047	DKTatlas rh paracentral thickness	Inverse variance weighted	4	-0.0108486	0.0308248	0.72488	0.999809	4584	1.09075e-05	FALSE	FALSE
CLEC10A	ubm-a-307	IDP dMRI TBSS MO Cerebral peduncle L	Inverse variance weighted	4	0.0110444	0.0314419	0.725392	0.999809	4584	1.09075e-05	FALSE	FALSE
CLEC10A	ubm-a-2438	NET100 1282	Inverse variance weighted	4	0.0190974	0.0544035	0.725563	0.999809	4584	1.09075e-05	FALSE	FALSE
CLEC10A	ubm-a-2186	NET100 1030	Inverse variance weighted	4	-0.011323	0.0322766	0.72573	0.999809	4584	1.09075e-05	FALSE	FALSE
CLEC10A	ubm-a-763	IDP dMRI ProbtrackX L3 ar l	Inverse variance weighted	4	-0.0109021	0.0311016	0.72594	0.999809	4584	1.09075e-05	FALSE	FALSE
CLEC10A	ubm-a-748	IDP dMRI ProbtrackX L2 ifo l	Inverse variance weighted	4	-0.0106789	0.0304967	0.726214	0.999809	4584	1.09075e-05	FALSE	FALSE
CLEC10A	ubm-a-1022	NET25 0076	Inverse variance weighted	4	-0.0111385	0.0319196	0.727123	0.999809	4584	1.09075e-05	FALSE	FALSE
CLEC10A	met-a-522	X-11483	Inverse variance weighted	3	0.00646816	0.0185397	0.727179	0.999809	4584	1.09075e-05	FALSE	FALSE
CLEC10A	met-a-435	X-08988	Inverse variance weighted	3	-0.00227421	0.00652827	0.727567	0.999809	4584	1.09075e-05	FALSE	FALSE
CLEC10A	ubm-a-2095	NET100 0939	Inverse variance weighted	4	0.0178542	0.0512551	0.727585	0.999809	4584	1.09075e-05	FALSE	FALSE
CLEC10A	ubm-a-351	IDP dMRI TBSS L1 Inferior cerebellar peduncle L	Inverse variance weighted	4	-0.0108199	0.0310906	0.727831	0.999809	4584	1.09075e-05	FALSE	FALSE
CLEC10A	ubm-a-3062	DKTatlas rh transversetemporal thickness	Inverse variance weighted	4	-0.0137902	0.0397043	0.728348	0.999809	4584	1.09075e-05	FALSE	FALSE
CLEC10A	ubm-a-488	IDP dMRI TBSS ICVF Splenium of corpus callosum	Inverse variance weighted	4	-0.0110417	0.0318176	0.728568	0.999809	4584	1.09075e-05	FALSE	FALSE
CLEC10A	ubm-a-1866	NET100 0710	Inverse variance weighted	4	-0.0161295	0.0465101	0.728745	0.999809	4584	1.09075e-05	FALSE	FALSE
CLEC10A	ubm-a-1600	NET100 0444	Inverse variance weighted	4	0.0111663	0.032207	0.728814	0.999809	4584	1.09075e-05	FALSE	FALSE
CLEC10A	ukb-b-11358	Length of time at current address	Inverse variance weighted	4	-0.00163732	0.00472432	0.728912	0.999809	4584	1.09075e-05	FALSE	FALSE
CLEC10A	ubm-a-187	IDP tfMRI 90th-percentile zstat faces	Inverse variance weighted	4	0.0109778	0.0317112	0.729207	0.999809	4584	1.09075e-05	FALSE	FALSE
CLEC10A	ubm-a-2189	NET100 1033	Inverse variance weighted	4	0.0121743	0.0351785	0.729288	0.999809	4584	1.09075e-05	FALSE	FALSE
CLEC10A	ubm-a-741	IDP dMRI ProbtrackX L2 cgc r	Inverse variance weighted	4	-0.0115776	0.033458	0.729317	0.999809	4584	1.09075e-05	FALSE	FALSE
CLEC10A	ubm-a-2411	NET100 1255	Inverse variance weighted	4	0.0111421	0.032207	0.729379	0.999809	4584	1.09075e-05	FALSE	FALSE
CLEC10A	met-a-497	1-linoleoylglycerophosphoethanolamine*	Inverse variance weighted	3	0.00308813	0.00892769	0.729414	0.999809	4584	1.09075e-05	FALSE	FALSE
CLEC10A	met-c-874	Total cholesterol in large HDL	Inverse variance weighted	4	0.00808073	0.0233867	0.729698	0.999809	4584	1.09075e-05	FALSE	FALSE
CLEC10A	ubm-a-1594	NET100 0438	Inverse variance weighted	4	-0.0110871	0.0320897	0.729717	0.999809	4584	1.09075e-05	FALSE	FALSE
CLEC10A	ubm-a-2812	a2009s lh S pericallosal area	Inverse variance weighted	4	0.0143634	0.0416062	0.729927	0.999809	4584	1.09075e-05	FALSE	FALSE
CLEC10A	ubm-a-133	IDP T1 FAST ROIs R amygdala	Inverse variance weighted	4	0.00994952	0.0288496	0.730188	0.999809	4584	1.09075e-05	FALSE	FALSE
CLEC10A	ubm-a-614	IDP dMRI TBSS ISOVF Cingulum cingulate gyrus R	Inverse variance weighted	4	0.00970913	0.0281613	0.730268	0.999809	4584	1.09075e-05	FALSE	FALSE
CLEC10A	met-a-383	3-methyl-2-oxovalerate	Inverse variance weighted	3	-0.00188506	0.00547106	0.730432	0.999809	4584	1.09075e-05	FALSE	FALSE
CLEC10A	ubm-a-2553	NET100 1397	Inverse variance weighted	4	-0.0145047	0.0421103	0.730511	0.999809	4584	1.09075e-05	FALSE	FALSE
CLEC10A	ubm-a-3099	a2009s rh G temp sup-Plan polar thickness	Inverse variance weighted	4	0.0131898	0.038355	0.730931	0.999809	4584	1.09075e-05	FALSE	FALSE
CLEC10A	ubm-a-2868	a2009s rh G front sup area	Inverse variance weighted	4	-0.00786104	0.0228813	0.731179	0.999809	4584	1.09075e-05	FALSE	FALSE
CLEC10A	ubm-a-3060	DKTatlas rh superiortemporal thickness	Inverse variance weighted	4	-0.0128658	0.0374511	0.731195	0.999809	4584	1.09075e-05	FALSE	FALSE
CLEC10A	ubm-a-3059	DKTatlas rh superiorparietal thickness	Inverse variance weighted	4	-0.0141966	0.0413584	0.731405	0.999809	4584	1.09075e-05	FALSE	FALSE
CLEC10A	met-d-S_HDL_P	Concentration of small HDL particles	Inverse variance weighted	4	-0.0031924	0.00931817	0.7319	0.999809	4584	1.09075e-05	FALSE	FALSE
CLEC10A	ukb-d-30780_raw	LDL direct	Inverse variance weighted	4	0.00255626	0.00747895	0.732506	0.999809	4584	1.09075e-05	FALSE	FALSE
CLEC10A	ubm-a-394	IDP dMRI TBSS L2 Corticospinal tract R	Inverse variance weighted	4	0.0109105	0.0319294	0.732571	0.999809	4584	1.09075e-05	FALSE	FALSE
CLEC10A	ubm-a-902	NODEamps100 0011	Inverse variance weighted	4	0.0137796	0.0403899	0.73298	0.999809	4584	1.09075e-05	FALSE	FALSE
CLEC10A	ubm-a-933	NODEamps100 0042	Inverse variance weighted	4	-0.0136448	0.0400287	0.733198	0.999809	4584	1.09075e-05	FALSE	FALSE
CLEC10A	met-d-M_HDL_FC	Free cholesterol in medium HDL	Inverse variance weighted	4	0.00260631	0.00764855	0.733285	0.999809	4584	1.09075e-05	FALSE	FALSE
CLEC10A	met-c-863	Glycoprotein acetyls	Inverse variance weighted	4	-0.00832326	0.0244395	0.733431	0.999809	4584	1.09075e-05	FALSE	FALSE
CLEC10A	ubm-a-2554	NET100 1398	Inverse variance weighted	4	-0.0110433	0.0324412	0.733549	0.999809	4584	1.09075e-05	FALSE	FALSE
CLEC10A	ukb-b-11452	6mm strong meridian (right)	Inverse variance weighted	4	-0.00408258	0.0119956	0.733601	0.999809	4584	1.09075e-05	FALSE	FALSE
CLEC10A	ieu-a-1042	Nucleus accumbens volume	Inverse variance weighted	3	0.99386	2.92037	0.733615	0.999809	4584	1.09075e-05	FALSE	FALSE
CLEC10A	met-a-493	Heme*	Inverse variance weighted	3	0.00734423	0.0216024	0.733877	0.999809	4584	1.09075e-05	FALSE	FALSE
CLEC10A	met-a-544	X-11795	Inverse variance weighted	3	0.00414847	0.0122047	0.733927	0.999809	4584	1.09075e-05	FALSE	FALSE
CLEC10A	ubm-a-824	IDP dMRI ProbtrackX OD cgh r	Inverse variance weighted	4	0.0101273	0.029828	0.734216	0.999809	4584	1.09075e-05	FALSE	FALSE
CLEC10A	ubm-a-1213	NET100 0057	Inverse variance weighted	4	0.0110045	0.0324248	0.734319	0.999809	4584	1.09075e-05	FALSE	FALSE
CLEC10A	ubm-a-1999	NET100 0843	Inverse variance weighted	4	-0.0108902	0.0320897	0.734333	0.999809	4584	1.09075e-05	FALSE	FALSE
CLEC10A	ubm-a-1103	NET25 0157	Inverse variance weighted	4	0.0107678	0.0317363	0.73439	0.999809	4584	1.09075e-05	FALSE	FALSE
CLEC10A	ubm-a-132	IDP T1 FAST ROIs L amygdala	Inverse variance weighted	4	0.00834075	0.0245833	0.734396	0.999809	4584	1.09075e-05	FALSE	FALSE
CLEC10A	met-a-398	X-05426	Inverse variance weighted	3	0.00835928	0.0246561	0.734583	0.999809	4584	1.09075e-05	FALSE	FALSE
CLEC10A	ubm-a-724	IDP dMRI ProbtrackX L1 ilf r	Inverse variance weighted	4	0.00958383	0.0283072	0.734937	0.999809	4584	1.09075e-05	FALSE	FALSE
CLEC10A	ukb-d-30260_irnt	Mean reticulocyte volume	Inverse variance weighted	4	0.00166256	0.00491776	0.735309	0.999809	4584	1.09075e-05	FALSE	FALSE
CLEC10A	ubm-a-784	IDP dMRI ProbtrackX L3 slf l	Inverse variance weighted	4	-0.0105237	0.0311544	0.735519	0.999809	4584	1.09075e-05	FALSE	FALSE
CLEC10A	ubm-a-1016	NET25 0070	Inverse variance weighted	4	0.0109052	0.0323294	0.735878	0.999809	4584	1.09075e-05	FALSE	FALSE
CLEC10A	met-d-Total_P	Total concentration of lipoprotein particles	Inverse variance weighted	4	-0.00266583	0.00790815	0.736042	0.999809	4584	1.09075e-05	FALSE	FALSE
CLEC10A	met-d-SFA	Saturated fatty acids	Inverse variance weighted	4	-0.00290686	0.0086424	0.736607	0.999809	4584	1.09075e-05	FALSE	FALSE
CLEC10A	ubm-a-2017	NET100 0861	Inverse variance weighted	4	-0.0106888	0.0317836	0.736644	0.999809	4584	1.09075e-05	FALSE	FALSE
CLEC10A	ubm-a-868	IDP dMRI ProbtrackX ISOVF str r	Inverse variance weighted	4	0.0104612	0.0311196	0.736749	0.999809	4584	1.09075e-05	FALSE	FALSE
CLEC10A	ieu-a-791	Urate	Wald ratio	1	0.0256025	0.0763314	0.737314	0.999809	4584	1.09075e-05	FALSE	FALSE
CLEC10A	ubm-a-1193	NET100 0037	Inverse variance weighted	4	0.0111271	0.0332276	0.73772	0.999809	4584	1.09075e-05	FALSE	FALSE
CLEC10A	ubm-a-1296	NET100 0140	Inverse variance weighted	4	-0.0107372	0.0320953	0.737972	0.999809	4584	1.09075e-05	FALSE	FALSE
CLEC10A	ubm-a-1274	NET100 0118	Inverse variance weighted	4	-0.0141643	0.0423719	0.738164	0.999809	4584	1.09075e-05	FALSE	FALSE
CLEC10A	ubm-a-1859	NET100 0703	Inverse variance weighted	4	0.0164399	0.0492468	0.73851	0.999809	4584	1.09075e-05	FALSE	FALSE
CLEC10A	ubm-a-1079	NET25 0133	Inverse variance weighted	4	0.0106045	0.0317836	0.738645	0.999809	4584	1.09075e-05	FALSE	FALSE
CLEC10A	ubm-a-851	IDP dMRI ProbtrackX ISOVF cgh r	Inverse variance weighted	4	-0.0106507	0.0319294	0.738705	0.999809	4584	1.09075e-05	FALSE	FALSE
CLEC10A	ieu-a-789	Urate	Wald ratio	1	0.0199997	0.0599849	0.738823	0.999809	4584	1.09075e-05	FALSE	FALSE
CLEC10A	ubm-a-2442	NET100 1286	Inverse variance weighted	4	0.0108708	0.0326078	0.738846	0.999809	4584	1.09075e-05	FALSE	FALSE
CLEC10A	ubm-a-2960	a2009s lh G&S occipital inf thickness	Inverse variance weighted	4	-0.0155657	0.0467007	0.738903	0.999809	4584	1.09075e-05	FALSE	FALSE
CLEC10A	ukb-d-30680_raw	Calcium	Inverse variance weighted	4	-0.000297832	0.000894789	0.739246	0.999809	4584	1.09075e-05	FALSE	FALSE
CLEC10A	ubm-a-316	IDP dMRI TBSS MO Superior corona radiata R	Inverse variance weighted	4	-0.011579	0.0348005	0.739341	0.999809	4584	1.09075e-05	FALSE	FALSE
CLEC10A	met-d-Gly	Glycine	Inverse variance weighted	4	0.00263721	0.0079347	0.739614	0.999809	4584	1.09075e-05	FALSE	FALSE
CLEC10A	ubm-a-718	IDP dMRI ProbtrackX L1 cst r	Inverse variance weighted	4	-0.00989375	0.0297697	0.739631	0.999809	4584	1.09075e-05	FALSE	FALSE
CLEC10A	ubm-a-1768	NET100 0612	Inverse variance weighted	4	-0.010724	0.0323294	0.740107	0.999809	4584	1.09075e-05	FALSE	FALSE
CLEC10A	ubm-a-2588	NET100 1432	Inverse variance weighted	4	-0.0143725	0.0433526	0.740247	0.999809	4584	1.09075e-05	FALSE	FALSE
CLEC10A	ubm-a-1663	NET100 0507	Inverse variance weighted	4	0.0106759	0.0322066	0.740281	0.999809	4584	1.09075e-05	FALSE	FALSE
CLEC10A	ubm-a-1893	NET100 0737	Inverse variance weighted	4	-0.01063	0.0320897	0.74045	0.999809	4584	1.09075e-05	FALSE	FALSE
CLEC10A	met-d-PUFA_pct	Ratio of polyunsaturated fatty acids to total fatty acids	Inverse variance weighted	4	-0.0037083	0.0112274	0.741181	0.999809	4584	1.09075e-05	FALSE	FALSE
CLEC10A	ubm-a-223	IDP dMRI TBSS FA Posterior corona radiata L	Inverse variance weighted	4	0.0151019	0.045766	0.741415	0.999809	4584	1.09075e-05	FALSE	FALSE
CLEC10A	ubm-a-877	NODEamps25 0007	Inverse variance weighted	4	-0.0103042	0.0312564	0.741652	0.999809	4584	1.09075e-05	FALSE	FALSE
CLEC10A	met-a-750	Ergothioneine	Inverse variance weighted	3	-0.00625084	0.0189942	0.742086	0.999809	4584	1.09075e-05	FALSE	FALSE
CLEC10A	met-a-505	X-03056--N-[3-(2-Oxopyrrolidin-1-yl)propyl]acetamide	Inverse variance weighted	3	0.00239231	0.00727235	0.742187	0.999809	4584	1.09075e-05	FALSE	FALSE
CLEC10A	met-a-685	X-13435	Inverse variance weighted	3	-0.00284054	0.00864307	0.74242	0.999809	4584	1.09075e-05	FALSE	FALSE
CLEC10A	ubm-a-2621	NET100 1465	Inverse variance weighted	4	0.0130236	0.0396674	0.742669	0.999809	4584	1.09075e-05	FALSE	FALSE
CLEC10A	ubm-a-1381	NET100 0225	Inverse variance weighted	4	-0.0104622	0.0318898	0.742855	0.999809	4584	1.09075e-05	FALSE	FALSE
CLEC10A	ubm-a-262	IDP dMRI TBSS MD Posterior limb of internal capsule R	Inverse variance weighted	4	0.00929464	0.028337	0.742909	0.999809	4584	1.09075e-05	FALSE	FALSE
CLEC10A	ubm-a-747	IDP dMRI ProbtrackX L2 fmi	Inverse variance weighted	4	0.0144039	0.0439446	0.743082	0.999809	4584	1.09075e-05	FALSE	FALSE
CLEC10A	met-d-Val	Valine	Inverse variance weighted	4	0.00267678	0.00817051	0.743203	0.999809	4584	1.09075e-05	FALSE	FALSE
CLEC10A	ukb-b-11303	Father's age at death	Inverse variance weighted	4	-0.00211507	0.00646364	0.743497	0.999809	4584	1.09075e-05	FALSE	FALSE
CLEC10A	ieu-b-5120	Left ventricular ejection fraction	Inverse variance weighted	4	-0.0447773	0.136929	0.743659	0.999809	4584	1.09075e-05	FALSE	FALSE
CLEC10A	met-d-XXL_VLDL_FC	Free cholesterol in chylomicrons and extremely large VLDL	Inverse variance weighted	4	0.00360045	0.0110222	0.743929	0.999809	4584	1.09075e-05	FALSE	FALSE
CLEC10A	ubm-a-2537	NET100 1381	Inverse variance weighted	4	0.0104738	0.0320655	0.743941	0.999809	4584	1.09075e-05	FALSE	FALSE
CLEC10A	ubm-a-2471	NET100 1315	Inverse variance weighted	4	0.0105715	0.0324126	0.744307	0.999809	4584	1.09075e-05	FALSE	FALSE
CLEC10A	ukb-b-20044	Trunk fat mass	Inverse variance weighted	4	0.00133554	0.00409511	0.744326	0.999809	4584	1.09075e-05	FALSE	FALSE
CLEC10A	ubm-a-480	IDP dMRI TBSS L3 Uncinate fasciculus R	Inverse variance weighted	4	-0.0103552	0.0317537	0.744342	0.999809	4584	1.09075e-05	FALSE	FALSE
CLEC10A	ubm-a-1681	NET100 0525	Inverse variance weighted	4	-0.010453	0.0320897	0.744619	0.999809	4584	1.09075e-05	FALSE	FALSE
CLEC10A	ubm-a-1186	NET100 0030	Inverse variance weighted	4	-0.0104599	0.0321592	0.74499	0.999809	4584	1.09075e-05	FALSE	FALSE
CLEC10A	ubm-a-2677	volume Right-Cerebellum-Cortex	Inverse variance weighted	4	0.0110243	0.0339506	0.745395	0.999809	4584	1.09075e-05	FALSE	FALSE
CLEC10A	ubm-a-1467	NET100 0311	Inverse variance weighted	4	0.0104049	0.0320655	0.745567	0.999809	4584	1.09075e-05	FALSE	FALSE
CLEC10A	ubm-a-3015	a2009s lh S oc middle&Lunatus thickness	Inverse variance weighted	4	0.00942904	0.0290741	0.745703	0.999809	4584	1.09075e-05	FALSE	FALSE
CLEC10A	ubm-a-507	IDP dMRI TBSS ICVF Anterior corona radiata L	Inverse variance weighted	4	0.00982726	0.0303155	0.745813	0.999809	4584	1.09075e-05	FALSE	FALSE
CLEC10A	ubm-a-506	IDP dMRI TBSS ICVF Anterior corona radiata R	Inverse variance weighted	4	0.00980758	0.0302572	0.745832	0.999809	4584	1.09075e-05	FALSE	FALSE
CLEC10A	ukb-d-30850_raw	Testosterone	Inverse variance weighted	4	0.00616113	0.0190165	0.745947	0.999809	4584	1.09075e-05	FALSE	FALSE
CLEC10A	ubm-a-2931	DKTatlas lh fusiform thickness	Inverse variance weighted	4	-0.012958	0.039999	0.74597	0.999809	4584	1.09075e-05	FALSE	FALSE
CLEC10A	ieu-a-1103	Serum creatinine (eGFRcrea)	Inverse variance weighted	2	-0.00366934	0.0113305	0.746055	0.999809	4584	1.09075e-05	FALSE	FALSE
CLEC10A	ieu-a-273	Mean cell volume	Wald ratio	1	-0.0415622	0.128451	0.746268	0.999809	4584	1.09075e-05	FALSE	FALSE
CLEC10A	ubm-a-938	NODEamps100 0047	Inverse variance weighted	4	-0.0114213	0.0353131	0.746369	0.999809	4584	1.09075e-05	FALSE	FALSE
CLEC10A	ubm-a-246	IDP dMRI TBSS MD Genu of corpus callosum	Inverse variance weighted	4	-0.00907111	0.0280975	0.746813	0.999809	4584	1.09075e-05	FALSE	FALSE
CLEC10A	ubm-a-909	NODEamps100 0018	Inverse variance weighted	4	0.0162991	0.0505102	0.746931	0.999809	4584	1.09075e-05	FALSE	FALSE
CLEC10A	ubm-a-2505	NET100 1349	Inverse variance weighted	4	0.010413	0.032271	0.746942	0.999809	4584	1.09075e-05	FALSE	FALSE
CLEC10A	ubm-a-2058	NET100 0902	Inverse variance weighted	4	0.0158947	0.0494202	0.747738	0.999809	4584	1.09075e-05	FALSE	FALSE
CLEC10A	ukb-b-16345	Cancer year/age first occurred	Inverse variance weighted	4	0.00596001	0.0185919	0.748536	0.999809	4584	1.09075e-05	FALSE	FALSE
CLEC10A	ubm-a-616	IDP dMRI TBSS ISOVF Cingulum hippocampus R	Inverse variance weighted	4	0.0124395	0.0388334	0.748718	0.999809	4584	1.09075e-05	FALSE	FALSE
CLEC10A	ubm-a-1289	NET100 0133	Inverse variance weighted	4	-0.0159768	0.0499431	0.749043	0.999809	4584	1.09075e-05	FALSE	FALSE
CLEC10A	met-a-348	Ascorbate (Vitamin C)	Inverse variance weighted	3	-0.00835881	0.02613	0.74905	0.999809	4584	1.09075e-05	FALSE	FALSE
CLEC10A	met-a-552	X-11849	Inverse variance weighted	3	-0.00904098	0.0282733	0.749142	0.999809	4584	1.09075e-05	FALSE	FALSE
CLEC10A	ubm-a-2662	volume Left-Putamen	Inverse variance weighted	4	0.011498	0.0359574	0.749144	0.999809	4584	1.09075e-05	FALSE	FALSE
CLEC10A	ubm-a-2828	DKTatlas rh isthmuscingulate area	Inverse variance weighted	4	0.00793791	0.0248308	0.749211	0.999809	4584	1.09075e-05	FALSE	FALSE
CLEC10A	ieu-a-114	Neo-conscientiousness	Wald ratio	1	-0.145468	0.455227	0.749309	0.999809	4584	1.09075e-05	FALSE	FALSE
CLEC10A	ubm-a-2030	NET100 0874	Inverse variance weighted	4	0.0128699	0.0402838	0.749363	0.999809	4584	1.09075e-05	FALSE	FALSE
CLEC10A	ubm-a-1262	NET100 0106	Inverse variance weighted	4	0.0110039	0.0344517	0.749422	0.999809	4584	1.09075e-05	FALSE	FALSE
CLEC10A	ubm-a-568	IDP dMRI TBSS OD Cingulum hippocampus R	Inverse variance weighted	4	0.00993853	0.0311544	0.74972	0.999809	4584	1.09075e-05	FALSE	FALSE
CLEC10A	ubm-a-3088	a2009s rh G orbital thickness	Inverse variance weighted	4	-0.00964062	0.0302487	0.749945	0.999809	4584	1.09075e-05	FALSE	FALSE
CLEC10A	met-a-507	X-01911	Inverse variance weighted	3	-0.00719678	0.0226004	0.750154	0.999809	4584	1.09075e-05	FALSE	FALSE
CLEC10A	ubm-a-2353	NET100 1197	Inverse variance weighted	4	0.0154147	0.0484667	0.75045	0.999809	4584	1.09075e-05	FALSE	FALSE
CLEC10A	ubm-a-2212	NET100 1056	Inverse variance weighted	4	-0.0102421	0.032207	0.750478	0.999809	4584	1.09075e-05	FALSE	FALSE
CLEC10A	ubm-a-799	IDP dMRI ProbtrackX ICVF cst r	Inverse variance weighted	4	-0.00998646	0.0314079	0.750515	0.999809	4584	1.09075e-05	FALSE	FALSE
CLEC10A	ubm-a-173	IDP SWI T2star right pallidum	Inverse variance weighted	4	-0.0143076	0.0450584	0.750837	0.999809	4584	1.09075e-05	FALSE	FALSE
CLEC10A	ubm-a-1880	NET100 0724	Inverse variance weighted	4	-0.0100341	0.0316079	0.750897	0.999809	4584	1.09075e-05	FALSE	FALSE
CLEC10A	ukb-d-30220_irnt	Basophill percentage	Inverse variance weighted	4	0.00155337	0.00489346	0.750911	0.999809	4584	1.09075e-05	FALSE	FALSE
CLEC10A	ubm-a-925	NODEamps100 0034	Inverse variance weighted	4	-0.00960533	0.030287	0.751135	0.999809	4584	1.09075e-05	FALSE	FALSE
CLEC10A	ubm-a-1805	NET100 0649	Inverse variance weighted	4	0.0101958	0.032207	0.751569	0.999809	4584	1.09075e-05	FALSE	FALSE
CLEC10A	ubm-a-484	IDP dMRI TBSS ICVF Middle cerebellar peduncle	Inverse variance weighted	4	-0.00974839	0.0308086	0.751685	0.999809	4584	1.09075e-05	FALSE	FALSE
CLEC10A	ubm-a-1521	NET100 0365	Inverse variance weighted	4	-0.010211	0.032271	0.751688	0.999809	4584	1.09075e-05	FALSE	FALSE
CLEC10A	ubm-a-2911	a2009s rh S occipital ant area	Inverse variance weighted	4	-0.00932951	0.0294865	0.751699	0.999809	4584	1.09075e-05	FALSE	FALSE
CLEC10A	ukb-b-13330	Food weight	Inverse variance weighted	4	0.0053379	0.0168774	0.751794	0.999809	4584	1.09075e-05	FALSE	FALSE
CLEC10A	ukb-b-7478	Hand grip strength (left)	Inverse variance weighted	4	-0.00106325	0.00336386	0.751942	0.999809	4584	1.09075e-05	FALSE	FALSE
CLEC10A	met-d-L_HDL_FC	Free cholesterol in large HDL	Inverse variance weighted	4	0.00314814	0.00996561	0.752078	0.999809	4584	1.09075e-05	FALSE	FALSE
CLEC10A	ukb-b-6251	3mm regularity index (right)	Inverse variance weighted	4	0.00404594	0.0128094	0.752111	0.999809	4584	1.09075e-05	FALSE	FALSE
CLEC10A	ieu-a-92	Obesity class 3	Inverse variance weighted	2	0.0360266	0.114125	0.752248	0.999809	4584	1.09075e-05	FALSE	FALSE
CLEC10A	ukb-d-30690_irnt	Cholesterol	Inverse variance weighted	4	0.00219036	0.00694058	0.752315	0.999809	4584	1.09075e-05	FALSE	FALSE
CLEC10A	ukb-d-30750_irnt	Glycated haemoglobin	Inverse variance weighted	4	-0.00282568	0.00896629	0.752652	0.999809	4584	1.09075e-05	FALSE	FALSE
CLEC10A	ubm-a-2255	NET100 1099	Inverse variance weighted	4	0.0100978	0.0320655	0.752829	0.999809	4584	1.09075e-05	FALSE	FALSE
CLEC10A	ubm-a-2208	NET100 1052	Inverse variance weighted	4	-0.00993177	0.0315452	0.752882	0.999809	4584	1.09075e-05	FALSE	FALSE
CLEC10A	ubm-a-2015	NET100 0859	Inverse variance weighted	4	-0.0101786	0.0323294	0.752882	0.999809	4584	1.09075e-05	FALSE	FALSE
CLEC10A	ubm-a-2624	NET100 1468	Inverse variance weighted	4	-0.0139673	0.0444093	0.753132	0.999809	4584	1.09075e-05	FALSE	FALSE
CLEC10A	ieu-a-1045	Hippocampus volume	Inverse variance weighted	3	3.92971	12.5063	0.753355	0.999809	4584	1.09075e-05	FALSE	FALSE
CLEC10A	ieu-a-76	Waist-to-hip ratio	Inverse variance weighted	2	0.0063275	0.0201837	0.753904	0.999809	4584	1.09075e-05	FALSE	FALSE
CLEC10A	ieu-a-77	Waist-to-hip ratio	Inverse variance weighted	2	0.0063275	0.0201837	0.753904	0.999809	4584	1.09075e-05	FALSE	FALSE
CLEC10A	ubm-a-2950	DKTatlas lh rostralanteriorcingulate thickness	Inverse variance weighted	4	0.0100952	0.0322162	0.75401	0.999809	4584	1.09075e-05	FALSE	FALSE
CLEC10A	ubm-a-637	IDP dMRI ProbtrackX FA cst r	Inverse variance weighted	4	-0.0113394	0.036225	0.754261	0.999809	4584	1.09075e-05	FALSE	FALSE
CLEC10A	ubm-a-2247	NET100 1091	Inverse variance weighted	4	-0.0100981	0.0322655	0.754305	0.999809	4584	1.09075e-05	FALSE	FALSE
CLEC10A	ubm-a-955	NET25 0009	Inverse variance weighted	4	-0.0100861	0.0322655	0.754587	0.999809	4584	1.09075e-05	FALSE	FALSE
CLEC10A	ubm-a-970	NET25 0024	Inverse variance weighted	4	-0.0100201	0.0320953	0.754891	0.999809	4584	1.09075e-05	FALSE	FALSE
CLEC10A	ubm-a-2009	NET100 0853	Inverse variance weighted	4	-0.0100539	0.0322126	0.754957	0.999809	4584	1.09075e-05	FALSE	FALSE
CLEC10A	ieu-a-1	Adiponectin	Inverse variance weighted	3	0.00545897	0.0174943	0.755008	0.999809	4584	1.09075e-05	FALSE	FALSE
CLEC10A	ubm-a-2179	NET100 1023	Inverse variance weighted	4	-0.0100638	0.032271	0.755153	0.999809	4584	1.09075e-05	FALSE	FALSE
CLEC10A	ubm-a-1844	NET100 0688	Inverse variance weighted	4	0.0110021	0.0352947	0.755252	0.999809	4584	1.09075e-05	FALSE	FALSE
CLEC10A	ieu-a-95	Body mass index	Inverse variance weighted	3	0.00910722	0.0292254	0.755329	0.999809	4584	1.09075e-05	FALSE	FALSE
CLEC10A	met-d-IDL_PL_pct	Phospholipids to total lipids ratio in IDL	Inverse variance weighted	4	0.00262725	0.00843339	0.755398	0.999809	4584	1.09075e-05	FALSE	FALSE
CLEC10A	ubm-a-218	IDP dMRI TBSS FA Anterior corona radiata R	Inverse variance weighted	4	0.0124159	0.0398716	0.755498	0.999809	4584	1.09075e-05	FALSE	FALSE
CLEC10A	ubm-a-1576	NET100 0420	Inverse variance weighted	4	-0.010373	0.033312	0.755506	0.999809	4584	1.09075e-05	FALSE	FALSE
CLEC10A	ukb-b-20410	Interpolated Age of participant when cancer first diagnosed	Inverse variance weighted	4	-0.00442876	0.0142321	0.755663	0.999809	4584	1.09075e-05	FALSE	FALSE
CLEC10A	ubm-a-3082	a2009s rh G insular short thickness	Inverse variance weighted	4	-0.0154819	0.0498038	0.755909	0.999809	4584	1.09075e-05	FALSE	FALSE
CLEC10A	met-d-L_VLDL_TG	Triglycerides in large VLDL	Inverse variance weighted	4	0.0025117	0.00808754	0.756132	0.999809	4584	1.09075e-05	FALSE	FALSE
CLEC10A	met-a-554	X-11852	Inverse variance weighted	3	0.00880482	0.0284087	0.756612	0.999809	4584	1.09075e-05	FALSE	FALSE
CLEC10A	ubm-a-1205	NET100 0049	Inverse variance weighted	4	-0.0109523	0.0353417	0.756638	0.999809	4584	1.09075e-05	FALSE	FALSE
CLEC10A	ubm-a-788	IDP dMRI ProbtrackX L3 unc l	Inverse variance weighted	4	-0.0120007	0.038769	0.756908	0.999809	4584	1.09075e-05	FALSE	FALSE
CLEC10A	ubm-a-1856	NET100 0700	Inverse variance weighted	4	0.0174498	0.0563792	0.756936	0.999809	4584	1.09075e-05	FALSE	FALSE
CLEC10A	ubm-a-1472	NET100 0316	Inverse variance weighted	4	-0.0155647	0.0503096	0.757034	0.999809	4584	1.09075e-05	FALSE	FALSE
CLEC10A	met-a-542	X-11792	Inverse variance weighted	3	-0.00704758	0.0228064	0.757308	0.999809	4584	1.09075e-05	FALSE	FALSE
CLEC10A	met-c-943	Cholesterol esters in very large HDL	Inverse variance weighted	4	-0.00746031	0.0241551	0.757435	0.999809	4584	1.09075e-05	FALSE	FALSE
CLEC10A	ubm-a-1210	NET100 0054	Inverse variance weighted	4	0.00986669	0.0319537	0.757488	0.999809	4584	1.09075e-05	FALSE	FALSE
CLEC10A	ubm-a-171	IDP SWI T2star right putamen	Inverse variance weighted	4	-0.0137197	0.0444798	0.757741	0.999809	4584	1.09075e-05	FALSE	FALSE
CLEC10A	met-a-539	ADSGEGDFXAEGGGVR*	Inverse variance weighted	3	-0.0035393	0.0114793	0.757838	0.999809	4584	1.09075e-05	FALSE	FALSE
CLEC10A	ubm-a-1176	NET100 0020	Inverse variance weighted	4	0.00959126	0.0311148	0.757889	0.999809	4584	1.09075e-05	FALSE	FALSE
CLEC10A	ubm-a-798	IDP dMRI ProbtrackX ICVF cst l	Inverse variance weighted	4	0.00981696	0.0318474	0.757892	0.999809	4584	1.09075e-05	FALSE	FALSE
CLEC10A	ukb-d-30620_raw	Alanine aminotransferase	Inverse variance weighted	4	0.0205055	0.066536	0.75794	0.999809	4584	1.09075e-05	FALSE	FALSE
CLEC10A	ubm-a-283	IDP dMRI TBSS MD Fornix cres+Stria terminalis L	Inverse variance weighted	4	-0.00922654	0.0299454	0.757997	0.999809	4584	1.09075e-05	FALSE	FALSE
CLEC10A	ukb-b-11182	3mm cylindrical power (left)	Inverse variance weighted	4	0.00283172	0.00919063	0.757999	0.999809	4584	1.09075e-05	FALSE	FALSE
CLEC10A	ubm-a-1459	NET100 0303	Inverse variance weighted	4	0.00988529	0.0321009	0.758124	0.999809	4584	1.09075e-05	FALSE	FALSE
CLEC10A	ubm-a-146	IDP T1 FAST ROIs R cerebellum crus I	Inverse variance weighted	4	0.00807257	0.0262567	0.758502	0.999809	4584	1.09075e-05	FALSE	FALSE
CLEC10A	ubm-a-2660	volume Left-Thalamus-Proper	Inverse variance weighted	4	-0.00801615	0.026081	0.758572	0.999809	4584	1.09075e-05	FALSE	FALSE
CLEC10A	ubm-a-1498	NET100 0342	Inverse variance weighted	4	-0.0118439	0.0385512	0.758671	0.999809	4584	1.09075e-05	FALSE	FALSE
CLEC10A	ubm-a-2629	NET100 1473	Inverse variance weighted	4	0.00995574	0.0324468	0.758971	0.999809	4584	1.09075e-05	FALSE	FALSE
CLEC10A	ubm-a-2202	NET100 1046	Inverse variance weighted	4	0.00975667	0.0318133	0.759083	0.999809	4584	1.09075e-05	FALSE	FALSE
CLEC10A	ubm-a-1378	NET100 0222	Inverse variance weighted	4	-0.0122143	0.0398816	0.759404	0.999809	4584	1.09075e-05	FALSE	FALSE
CLEC10A	ukb-b-8537	Starch	Inverse variance weighted	4	0.00354296	0.0115732	0.759502	0.999809	4584	1.09075e-05	FALSE	FALSE
CLEC10A	ubm-a-692	IDP dMRI ProbtrackX MO fma	Inverse variance weighted	4	0.0144481	0.0472143	0.759597	0.999809	4584	1.09075e-05	FALSE	FALSE
CLEC10A	ukb-d-30630_raw	Apoliprotein A	Inverse variance weighted	4	0.000393412	0.0012861	0.759685	0.999809	4584	1.09075e-05	FALSE	FALSE
CLEC10A	met-d-S_HDL_C	Cholesterol in small HDL	Inverse variance weighted	4	-0.00296117	0.00969562	0.760051	0.999809	4584	1.09075e-05	FALSE	FALSE
CLEC10A	ubm-a-1633	NET100 0477	Inverse variance weighted	4	-0.0165939	0.0543461	0.760109	0.999809	4584	1.09075e-05	FALSE	FALSE
CLEC10A	ukb-b-2122	Ankle spacing width (left)	Inverse variance weighted	4	0.00315695	0.0103505	0.760363	0.999809	4584	1.09075e-05	FALSE	FALSE
CLEC10A	ukb-b-11207	6mm cylindrical power (left)	Inverse variance weighted	4	-0.00468966	0.0153832	0.760477	0.999809	4584	1.09075e-05	FALSE	FALSE
CLEC10A	ubm-a-343	IDP dMRI TBSS L1 Body of corpus callosum	Inverse variance weighted	4	-0.00848565	0.0278975	0.760996	0.999809	4584	1.09075e-05	FALSE	FALSE
CLEC10A	ubm-a-1661	NET100 0505	Inverse variance weighted	4	-0.00972696	0.0319835	0.761033	0.999809	4584	1.09075e-05	FALSE	FALSE
CLEC10A	met-d-XL_HDL_FC	Free cholesterol in very large HDL	Inverse variance weighted	4	-0.00371508	0.0122247	0.761205	0.999809	4584	1.09075e-05	FALSE	FALSE
CLEC10A	ubm-a-1913	NET100 0757	Inverse variance weighted	4	-0.00978369	0.032271	0.761758	0.999809	4584	1.09075e-05	FALSE	FALSE
CLEC10A	ubm-a-2439	NET100 1283	Inverse variance weighted	4	0.00983283	0.0324412	0.761816	0.999809	4584	1.09075e-05	FALSE	FALSE
CLEC10A	ubm-a-2214	NET100 1058	Inverse variance weighted	4	0.00970207	0.0320368	0.762011	0.999809	4584	1.09075e-05	FALSE	FALSE
CLEC10A	ubm-a-756	IDP dMRI ProbtrackX L2 ptr r	Inverse variance weighted	4	-0.00886353	0.0292822	0.762124	0.999809	4584	1.09075e-05	FALSE	FALSE
CLEC10A	ubm-a-512	IDP dMRI TBSS ICVF Posterior thalamic radiation R	Inverse variance weighted	4	0.00929149	0.0308086	0.762967	0.999809	4584	1.09075e-05	FALSE	FALSE
CLEC10A	ubm-a-141	IDP T1 FAST ROIs L cerebellum VI	Inverse variance weighted	4	0.00750002	0.0249006	0.763264	0.999809	4584	1.09075e-05	FALSE	FALSE
CLEC10A	ubm-a-1987	NET100 0831	Inverse variance weighted	4	0.0184772	0.0613626	0.763326	0.999809	4584	1.09075e-05	FALSE	FALSE
CLEC10A	met-a-458	DSGEGDFXAEGGGVR*	Inverse variance weighted	3	0.00494586	0.0164313	0.763413	0.999809	4584	1.09075e-05	FALSE	FALSE
CLEC10A	ubm-a-209	IDP dMRI TBSS FA Superior cerebellar peduncle L	Inverse variance weighted	4	0.00924112	0.0307447	0.763738	0.999809	4584	1.09075e-05	FALSE	FALSE
CLEC10A	ubm-a-983	NET25 0037	Inverse variance weighted	4	0.0120574	0.0401709	0.764061	0.999809	4584	1.09075e-05	FALSE	FALSE
CLEC10A	ubm-a-1211	NET100 0055	Inverse variance weighted	4	0.0155675	0.0518913	0.764176	0.999809	4584	1.09075e-05	FALSE	FALSE
CLEC10A	ubm-a-566	IDP dMRI TBSS OD Cingulum cingulate gyrus R	Inverse variance weighted	4	-0.0133218	0.0444256	0.764279	0.999809	4584	1.09075e-05	FALSE	FALSE
CLEC10A	met-a-528	X-11529	Inverse variance weighted	3	-0.00532594	0.0177743	0.76445	0.999809	4584	1.09075e-05	FALSE	FALSE
CLEC10A	ubm-a-2079	NET100 0923	Inverse variance weighted	4	-0.00986528	0.0329678	0.764757	0.999809	4584	1.09075e-05	FALSE	FALSE
CLEC10A	ubm-a-2858	a2009s rh G&S cingul-Ant area	Inverse variance weighted	4	0.00804191	0.0268766	0.764775	0.999809	4584	1.09075e-05	FALSE	FALSE
CLEC10A	ubm-a-458	IDP dMRI TBSS L3 Anterior corona radiata R	Inverse variance weighted	4	-0.00881398	0.0294579	0.764783	0.999809	4584	1.09075e-05	FALSE	FALSE
CLEC10A	ubm-a-2650	IDP SWI T2star left caudate plus IDP SWI T2star right caudate	Inverse variance weighted	4	0.0191171	0.0638946	0.764789	0.999809	4584	1.09075e-05	FALSE	FALSE
CLEC10A	ubm-a-1	IDP T1 SIENAX peripheral grey normalised volume	Inverse variance weighted	4	-0.0068799	0.0229986	0.76483	0.999809	4584	1.09075e-05	FALSE	FALSE
CLEC10A	ubm-a-498	IDP dMRI TBSS ICVF Cerebral peduncle R	Inverse variance weighted	4	-0.00928653	0.0311259	0.765433	0.999809	4584	1.09075e-05	FALSE	FALSE
CLEC10A	ubm-a-1247	NET100 0091	Inverse variance weighted	4	0.00948858	0.0318077	0.765466	0.999809	4584	1.09075e-05	FALSE	FALSE
CLEC10A	ubm-a-410	IDP dMRI TBSS L2 Anterior corona radiata R	Inverse variance weighted	4	-0.0109946	0.0368667	0.765532	0.999809	4584	1.09075e-05	FALSE	FALSE
CLEC10A	ubm-a-2427	NET100 1271	Inverse variance weighted	4	0.0141176	0.0473686	0.765676	0.999809	4584	1.09075e-05	FALSE	FALSE
CLEC10A	ieu-b-33	eosinophil cell count	Inverse variance weighted	4	0.00120322	0.0040405	0.765864	0.999809	4584	1.09075e-05	FALSE	FALSE
CLEC10A	ubm-a-755	IDP dMRI ProbtrackX L2 ptr l	Inverse variance weighted	4	-0.00883093	0.0296634	0.765929	0.999809	4584	1.09075e-05	FALSE	FALSE
CLEC10A	met-a-431	Homocitrulline	Inverse variance weighted	3	-0.00491317	0.0165088	0.766001	0.999809	4584	1.09075e-05	FALSE	FALSE
CLEC10A	ubm-a-585	IDP dMRI TBSS ISOVF Fornix	Inverse variance weighted	4	-0.00806991	0.027117	0.766011	0.999809	4584	1.09075e-05	FALSE	FALSE
CLEC10A	met-a-379	Carnitine	Inverse variance weighted	3	0.0010986	0.00369313	0.766106	0.999809	4584	1.09075e-05	FALSE	FALSE
CLEC10A	ieu-a-1043	Amygdala volume	Inverse variance weighted	3	-1.88419	6.33763	0.766236	0.999809	4584	1.09075e-05	FALSE	FALSE
CLEC10A	ubm-a-313	IDP dMRI TBSS MO Retrolenticular part of internal capsule L	Inverse variance weighted	4	0.00960764	0.0323689	0.766606	0.999809	4584	1.09075e-05	FALSE	FALSE
CLEC10A	ubm-a-1407	NET100 0251	Inverse variance weighted	4	-0.00946329	0.0318898	0.766657	0.999809	4584	1.09075e-05	FALSE	FALSE
CLEC10A	ukb-b-4874	6mm asymmetry angle (right)	Inverse variance weighted	4	-0.00486219	0.0163857	0.76667	0.999809	4584	1.09075e-05	FALSE	FALSE
CLEC10A	ubm-a-2235	NET100 1079	Inverse variance weighted	4	0.00945836	0.0318898	0.766775	0.999809	4584	1.09075e-05	FALSE	FALSE
CLEC10A	met-d-Omega_3_pct	Ratio of omega-3 fatty acids to total fatty acids	Inverse variance weighted	4	-0.00244483	0.00825509	0.767108	0.999809	4584	1.09075e-05	FALSE	FALSE
CLEC10A	met-c-852	22:6, docosahexaenoic acid	Inverse variance weighted	4	-0.00850443	0.0287235	0.767169	0.999809	4584	1.09075e-05	FALSE	FALSE
CLEC10A	ubm-a-717	IDP dMRI ProbtrackX L1 cst l	Inverse variance weighted	4	0.00906835	0.0306329	0.767205	0.999809	4584	1.09075e-05	FALSE	FALSE
CLEC10A	met-d-ApoA1	Apolipoprotein A1	Inverse variance weighted	4	0.00227664	0.00769132	0.767229	0.999809	4584	1.09075e-05	FALSE	FALSE
CLEC10A	ubm-a-2643	IDP T1 FIRST left caudate volume plus IDP T1 FIRST right caudate volume	Inverse variance weighted	4	-0.0152954	0.0517062	0.767372	0.999809	4584	1.09075e-05	FALSE	FALSE
CLEC10A	ubm-a-533	IDP dMRI TBSS OD Pontine crossing tract	Inverse variance weighted	4	0.00868884	0.0294239	0.767765	0.999809	4584	1.09075e-05	FALSE	FALSE
CLEC10A	ukb-b-4068	Home location at assessment - north co-ordinate (rounded)	Inverse variance weighted	4	0.00142973	0.00484465	0.767906	0.999809	4584	1.09075e-05	FALSE	FALSE
CLEC10A	ubm-a-591	IDP dMRI TBSS ISOVF Inferior cerebellar peduncle L	Inverse variance weighted	4	-0.00913768	0.0309953	0.76814	0.999809	4584	1.09075e-05	FALSE	FALSE
CLEC10A	ubm-a-777	IDP dMRI ProbtrackX L3 ilf l	Inverse variance weighted	4	0.00893647	0.0303155	0.768161	0.999809	4584	1.09075e-05	FALSE	FALSE
CLEC10A	ubm-a-3118	a2009s rh S front sup thickness	Inverse variance weighted	4	-0.0117046	0.0397235	0.768261	0.999809	4584	1.09075e-05	FALSE	FALSE
CLEC10A	ubm-a-2937	DKTatlas lh lingual thickness	Inverse variance weighted	4	0.0111661	0.0378969	0.768267	0.999809	4584	1.09075e-05	FALSE	FALSE
CLEC10A	ieu-a-797	Urate	Wald ratio	1	-0.025885	0.0879147	0.768427	0.999809	4584	1.09075e-05	FALSE	FALSE
CLEC10A	met-a-447	Hyodeoxycholate	Inverse variance weighted	3	0.0060558	0.020601	0.768791	0.999809	4584	1.09075e-05	FALSE	FALSE
CLEC10A	ubm-a-2657	volume Left-Inf-Lat-Vent	Inverse variance weighted	4	0.0078552	0.0267384	0.768926	0.999809	4584	1.09075e-05	FALSE	FALSE
CLEC10A	ieu-a-961	Cigarettes smoked per day	Inverse variance weighted	3	0.093946	0.319905	0.769011	0.999809	4584	1.09075e-05	FALSE	FALSE
CLEC10A	met-a-384	3-methylhistidine	Inverse variance weighted	3	-0.00667894	0.0227555	0.769133	0.999809	4584	1.09075e-05	FALSE	FALSE
CLEC10A	met-d-VLDL_L	Total lipids in VLDL	Inverse variance weighted	4	-0.00241673	0.00824142	0.769337	0.999809	4584	1.09075e-05	FALSE	FALSE
CLEC10A	met-a-373	X-03094	Inverse variance weighted	3	-0.00231357	0.00789045	0.76936	0.999809	4584	1.09075e-05	FALSE	FALSE
CLEC10A	ubm-a-827	IDP dMRI ProbtrackX OD fma	Inverse variance weighted	4	0.0137008	0.0468107	0.769763	0.999809	4584	1.09075e-05	FALSE	FALSE
CLEC10A	ubm-a-1711	NET100 0555	Inverse variance weighted	4	0.0108849	0.0371913	0.769771	0.999809	4584	1.09075e-05	FALSE	FALSE
CLEC10A	met-c-945	Total lipids in very large HDL	Inverse variance weighted	4	-0.00705616	0.0241389	0.770045	0.999809	4584	1.09075e-05	FALSE	FALSE
CLEC10A	ubm-a-486	IDP dMRI TBSS ICVF Genu of corpus callosum	Inverse variance weighted	4	-0.0091894	0.0314718	0.770295	0.999809	4584	1.09075e-05	FALSE	FALSE
CLEC10A	ubm-a-395	IDP dMRI TBSS L2 Corticospinal tract L	Inverse variance weighted	4	-0.00943707	0.0323689	0.770633	0.999809	4584	1.09075e-05	FALSE	FALSE
CLEC10A	met-d-L_HDL_C	Cholesterol in large HDL	Inverse variance weighted	4	0.00232971	0.00799148	0.770651	0.999809	4584	1.09075e-05	FALSE	FALSE
CLEC10A	ubm-a-2557	NET100 1401	Inverse variance weighted	4	-0.00955373	0.0327733	0.770662	0.999809	4584	1.09075e-05	FALSE	FALSE
CLEC10A	ubm-a-2891	a2009s rh Lat Fis-ant-Horizont area	Inverse variance weighted	4	0.0085153	0.0292443	0.770915	0.999809	4584	1.09075e-05	FALSE	FALSE
CLEC10A	ubm-a-1637	NET100 0481	Inverse variance weighted	4	-0.013273	0.0456474	0.771226	0.999809	4584	1.09075e-05	FALSE	FALSE
