## Supplementary tables for "Causal Effects of Childhood BMI on Regional Fat Distribution in Adults: A Mendelian Randomisation and Proteomic Mediation Analysis" (part 17 of 20)

### Sheet: Supp. Table 13 (continued)
Supplementary table 13. PheWAS results for candidate proteins and OpenGWAS outcomes.
CLEC10A	ukb-d-30860_irnt	Total protein	Inverse variance weighted	4	-0.00292997	0.0100773	0.771243	0.999809	4584	1.09075e-05	FALSE	FALSE
CLEC10A	ubm-a-1936	NET100 0780	Inverse variance weighted	4	-0.00961198	0.0330745	0.771345	0.999809	4584	1.09075e-05	FALSE	FALSE
CLEC10A	ubm-a-2880	a2009s rh G postcentral area	Inverse variance weighted	4	0.00747454	0.0257283	0.77142	0.999809	4584	1.09075e-05	FALSE	FALSE
CLEC10A	ubm-a-1958	NET100 0802	Inverse variance weighted	4	0.0233136	0.0802538	0.771435	0.999809	4584	1.09075e-05	FALSE	FALSE
CLEC10A	ubm-a-2844	DKTatlas rh rostralanteriorcingulate area	Inverse variance weighted	4	-0.0131235	0.0452255	0.771679	0.999809	4584	1.09075e-05	FALSE	FALSE
CLEC10A	met-d-S_VLDL_TG	Triglycerides in small VLDL	Inverse variance weighted	4	-0.0024084	0.00830188	0.771737	0.999809	4584	1.09075e-05	FALSE	FALSE
CLEC10A	ubm-a-628	IDP dMRI ProbtrackX FA ar l	Inverse variance weighted	4	0.00898226	0.0309787	0.771855	0.999809	4584	1.09075e-05	FALSE	FALSE
CLEC10A	ubm-a-2259	NET100 1103	Inverse variance weighted	4	0.00938281	0.0323828	0.77201	0.999809	4584	1.09075e-05	FALSE	FALSE
CLEC10A	ubm-a-2563	NET100 1407	Inverse variance weighted	4	-0.00994496	0.0343346	0.772086	0.999809	4584	1.09075e-05	FALSE	FALSE
CLEC10A	ubm-a-1702	NET100 0546	Inverse variance weighted	4	-0.0112658	0.0389701	0.772514	0.999809	4584	1.09075e-05	FALSE	FALSE
CLEC10A	ubm-a-1599	NET100 0443	Inverse variance weighted	4	-0.00936277	0.0324099	0.772669	0.999809	4584	1.09075e-05	FALSE	FALSE
CLEC10A	ukb-b-1733	6mm regularity index (right)	Inverse variance weighted	4	0.00390814	0.0135347	0.772773	0.999809	4584	1.09075e-05	FALSE	FALSE
CLEC10A	ubm-a-1867	NET100 0711	Inverse variance weighted	4	-0.0128099	0.0444612	0.77326	0.999809	4584	1.09075e-05	FALSE	FALSE
CLEC10A	ieu-b-5113	Forced Expiratory Volume (FEV1), adjusted for sex	Inverse variance weighted	4	0.000872179	0.00303228	0.773629	0.999809	4584	1.09075e-05	FALSE	FALSE
CLEC10A	ubm-a-79	IDP T1 FAST ROIs R subcallosal cortex	Inverse variance weighted	4	-0.00643999	0.0223995	0.773725	0.999809	4584	1.09075e-05	FALSE	FALSE
CLEC10A	ubm-a-726	IDP dMRI ProbtrackX L1 ml l	Inverse variance weighted	4	-0.00922368	0.032135	0.77409	0.999809	4584	1.09075e-05	FALSE	FALSE
CLEC10A	met-a-375	Kynurenine	Inverse variance weighted	3	0.00173437	0.00605206	0.774438	0.999809	4584	1.09075e-05	FALSE	FALSE
CLEC10A	met-d-S_HDL_CE_pct	Cholesteryl esters to total lipids ratio in small HDL	Inverse variance weighted	4	-0.00560139	0.0195634	0.774634	0.999809	4584	1.09075e-05	FALSE	FALSE
CLEC10A	ubm-a-225	IDP dMRI TBSS FA Posterior thalamic radiation L	Inverse variance weighted	4	-0.00886501	0.0309843	0.774791	0.999809	4584	1.09075e-05	FALSE	FALSE
CLEC10A	met-a-740	Taurolithocholate 3-sulfate	Inverse variance weighted	3	-0.00472979	0.0165352	0.774845	0.999809	4584	1.09075e-05	FALSE	FALSE
CLEC10A	met-a-608	X-12435	Inverse variance weighted	3	-0.013829	0.0483508	0.774867	0.999809	4584	1.09075e-05	FALSE	FALSE
CLEC10A	ubm-a-103	IDP T1 FAST ROIs R temp occ fusif cortex	Inverse variance weighted	4	-0.00761489	0.0266503	0.775082	0.999809	4584	1.09075e-05	FALSE	FALSE
CLEC10A	ubm-a-1680	NET100 0524	Inverse variance weighted	4	-0.0116749	0.0408651	0.775112	0.999809	4584	1.09075e-05	FALSE	FALSE
CLEC10A	met-a-598	X-12261	Inverse variance weighted	3	-0.00908828	0.0318385	0.7753	0.999809	4584	1.09075e-05	FALSE	FALSE
CLEC10A	ubm-a-2301	NET100 1145	Inverse variance weighted	4	-0.0109667	0.0384785	0.775638	0.999809	4584	1.09075e-05	FALSE	FALSE
CLEC10A	ubm-a-2613	NET100 1457	Inverse variance weighted	4	0.00913457	0.0320655	0.775742	0.999809	4584	1.09075e-05	FALSE	FALSE
CLEC10A	ubm-a-389	IDP dMRI TBSS L2 Pontine crossing tract	Inverse variance weighted	4	-0.00897675	0.0315355	0.775909	0.999809	4584	1.09075e-05	FALSE	FALSE
CLEC10A	ubm-a-3122	a2009s rh S oc sup&transversal thickness	Inverse variance weighted	4	-0.00838996	0.0294974	0.77608	0.999809	4584	1.09075e-05	FALSE	FALSE
CLEC10A	ubm-a-1288	NET100 0132	Inverse variance weighted	4	-0.00912021	0.0320655	0.776085	0.999809	4584	1.09075e-05	FALSE	FALSE
CLEC10A	met-a-382	N1-methyladenosine	Inverse variance weighted	3	0.00161625	0.00569155	0.776431	0.999809	4584	1.09075e-05	FALSE	FALSE
CLEC10A	ukb-b-17612	Heel bone ultrasound T-score, manual entry	Inverse variance weighted	4	0.00394568	0.0139075	0.776633	0.999809	4584	1.09075e-05	FALSE	FALSE
CLEC10A	ubm-a-450	IDP dMRI TBSS L3 Cerebral peduncle R	Inverse variance weighted	4	-0.0130033	0.0458518	0.776722	0.999809	4584	1.09075e-05	FALSE	FALSE
CLEC10A	ieu-a-1093	Mother's age at death	Inverse variance weighted	4	0.00298025	0.0105164	0.776878	0.999809	4584	1.09075e-05	FALSE	FALSE
CLEC10A	ubm-a-1092	NET25 0146	Inverse variance weighted	4	0.00899728	0.0318077	0.777281	0.999809	4584	1.09075e-05	FALSE	FALSE
CLEC10A	met-d-XS_VLDL_TG	Triglycerides in very small VLDL	Inverse variance weighted	4	-0.00328038	0.0116081	0.777489	0.999809	4584	1.09075e-05	FALSE	FALSE
CLEC10A	ubm-a-2283	NET100 1127	Inverse variance weighted	4	-0.00902155	0.0319537	0.777689	0.999809	4584	1.09075e-05	FALSE	FALSE
CLEC10A	met-a-551	X-11847	Inverse variance weighted	3	-0.0145614	0.0516	0.777792	0.999809	4584	1.09075e-05	FALSE	FALSE
CLEC10A	ubm-a-1032	NET25 0086	Inverse variance weighted	4	0.00910457	0.0322655	0.777808	0.999809	4584	1.09075e-05	FALSE	FALSE
CLEC10A	ubm-a-2068	NET100 0912	Inverse variance weighted	4	0.00904221	0.0320953	0.778151	0.999809	4584	1.09075e-05	FALSE	FALSE
CLEC10A	met-a-485	X-02269	Inverse variance weighted	3	0.0050759	0.0180174	0.778156	0.999809	4584	1.09075e-05	FALSE	FALSE
CLEC10A	met-a-725	X-14473	Inverse variance weighted	3	-0.00523814	0.0186151	0.77841	0.999809	4584	1.09075e-05	FALSE	FALSE
CLEC10A	ubm-a-2865	a2009s rh G front inf-Orbital area	Inverse variance weighted	4	0.00825324	0.0293857	0.778819	0.999809	4584	1.09075e-05	FALSE	FALSE
CLEC10A	ubm-a-2424	NET100 1268	Inverse variance weighted	4	-0.0089085	0.0317836	0.779258	0.999809	4584	1.09075e-05	FALSE	FALSE
CLEC10A	ieu-b-109	HDL cholesterol	Inverse variance weighted	4	-0.00174451	0.00623591	0.779668	0.999809	4584	1.09075e-05	FALSE	FALSE
CLEC10A	met-a-622	1-stearoylglycerophosphocholine	Inverse variance weighted	3	-0.00248603	0.00888818	0.779707	0.999809	4584	1.09075e-05	FALSE	FALSE
CLEC10A	ubm-a-2464	NET100 1308	Inverse variance weighted	4	0.00902248	0.0323294	0.780184	0.999809	4584	1.09075e-05	FALSE	FALSE
CLEC10A	ubm-a-378	IDP dMRI TBSS L1 Fornix cres+Stria terminalis R	Inverse variance weighted	4	-0.00886527	0.0317836	0.780301	0.999809	4584	1.09075e-05	FALSE	FALSE
CLEC10A	ubm-a-2658	volume Left-Cerebellum-White-Matter	Inverse variance weighted	4	-0.00723812	0.0259871	0.780607	0.999809	4584	1.09075e-05	FALSE	FALSE
CLEC10A	ubm-a-1026	NET25 0080	Inverse variance weighted	4	-0.00898663	0.0323294	0.781034	0.999809	4584	1.09075e-05	FALSE	FALSE
CLEC10A	ukb-d-30790_irnt	Lipoprotein A	Inverse variance weighted	4	0.00153926	0.00554086	0.781164	0.999809	4584	1.09075e-05	FALSE	FALSE
CLEC10A	ubm-a-478	IDP dMRI TBSS L3 Superior fronto-occipital fasciculus R	Inverse variance weighted	4	-0.0087726	0.0315905	0.781245	0.999809	4584	1.09075e-05	FALSE	FALSE
CLEC10A	ukb-b-4535	logMAR, final (left)	Inverse variance weighted	4	-0.00249301	0.0089778	0.781253	0.999809	4584	1.09075e-05	FALSE	FALSE
CLEC10A	ukb-b-1666	Home location at assessment - east co-ordinate (rounded)	Inverse variance weighted	4	-0.00108299	0.0039002	0.781263	0.999809	4584	1.09075e-05	FALSE	FALSE
CLEC10A	ubm-a-2826	DKTatlas rh inferiorparietal area	Inverse variance weighted	4	0.00675278	0.0243435	0.781476	0.999809	4584	1.09075e-05	FALSE	FALSE
CLEC10A	ubm-a-485	IDP dMRI TBSS ICVF Pontine crossing tract	Inverse variance weighted	4	-0.0120797	0.0435778	0.781628	0.999809	4584	1.09075e-05	FALSE	FALSE
CLEC10A	ieu-a-1083	Birth weight	Inverse variance weighted	4	0.00470364	0.0169847	0.781831	0.999809	4584	1.09075e-05	FALSE	FALSE
CLEC10A	ukb-b-11141	Forced expiratory volume in 1-second (FEV1), Best measure	Inverse variance weighted	4	0.00107185	0.00387135	0.781882	0.999809	4584	1.09075e-05	FALSE	FALSE
CLEC10A	ubm-a-2713	volume SurfaceHoles	Inverse variance weighted	4	-0.0101682	0.0367333	0.781925	0.999809	4584	1.09075e-05	FALSE	FALSE
CLEC10A	ubm-a-947	NET25 0001	Inverse variance weighted	4	-0.0129138	0.0466983	0.782136	0.999809	4584	1.09075e-05	FALSE	FALSE
CLEC10A	ubm-a-1253	NET100 0097	Inverse variance weighted	4	-0.0127424	0.0460867	0.782173	0.999809	4584	1.09075e-05	FALSE	FALSE
CLEC10A	met-a-741	X-14977--vanillin	Inverse variance weighted	3	0.00320334	0.0116094	0.782604	0.999809	4584	1.09075e-05	FALSE	FALSE
CLEC10A	ubm-a-560	IDP dMRI TBSS OD Posterior thalamic radiation R	Inverse variance weighted	4	0.00880104	0.0319294	0.782824	0.999809	4584	1.09075e-05	FALSE	FALSE
CLEC10A	ubm-a-2102	NET100 0946	Inverse variance weighted	4	-0.00887097	0.032207	0.782981	0.999809	4584	1.09075e-05	FALSE	FALSE
CLEC10A	ubm-a-1581	NET100 0425	Inverse variance weighted	4	0.00895941	0.0325348	0.783025	0.999809	4584	1.09075e-05	FALSE	FALSE
CLEC10A	ubm-a-2379	NET100 1223	Inverse variance weighted	4	-0.00975113	0.0354386	0.783197	0.999809	4584	1.09075e-05	FALSE	FALSE
CLEC10A	met-a-711	Hexadecanedioate	Inverse variance weighted	3	0.00465083	0.0169028	0.7832	0.999809	4584	1.09075e-05	FALSE	FALSE
CLEC10A	ukb-d-30500_irnt	Microalbumin in urine	Inverse variance weighted	4	-0.00240443	0.00874377	0.783326	0.999809	4584	1.09075e-05	FALSE	FALSE
CLEC10A	ubm-a-2106	NET100 0950	Inverse variance weighted	4	-0.00883486	0.0321294	0.783334	0.999809	4584	1.09075e-05	FALSE	FALSE
CLEC10A	ubm-a-1619	NET100 0463	Inverse variance weighted	4	-0.0120719	0.043907	0.78336	0.999809	4584	1.09075e-05	FALSE	FALSE
CLEC10A	met-d-XL_HDL_PL_pct	Phospholipids to total lipids ratio in very large HDL	Inverse variance weighted	4	0.00396389	0.0144203	0.783407	0.999809	4584	1.09075e-05	FALSE	FALSE
CLEC10A	ubm-a-1834	NET100 0678	Inverse variance weighted	4	-0.00881424	0.0320953	0.783603	0.999809	4584	1.09075e-05	FALSE	FALSE
CLEC10A	ubm-a-346	IDP dMRI TBSS L1 Corticospinal tract R	Inverse variance weighted	4	0.00867961	0.0316176	0.783686	0.999809	4584	1.09075e-05	FALSE	FALSE
CLEC10A	ubm-a-727	IDP dMRI ProbtrackX L1 ml r	Inverse variance weighted	4	0.00876575	0.0319349	0.78371	0.999809	4584	1.09075e-05	FALSE	FALSE
CLEC10A	ubm-a-2408	NET100 1252	Inverse variance weighted	4	-0.00877214	0.0319835	0.783876	0.999809	4584	1.09075e-05	FALSE	FALSE
CLEC10A	ieu-b-106	FEV1/FVC < 0.7	Inverse variance weighted	4	-0.000555825	0.00202866	0.784095	0.999809	4584	1.09075e-05	FALSE	FALSE
CLEC10A	ubm-a-2697	volume lhCortexVol	Inverse variance weighted	4	0.00462853	0.0168939	0.784102	0.999809	4584	1.09075e-05	FALSE	FALSE
CLEC10A	ukb-d-30770_raw	IGF-1	Inverse variance weighted	4	0.0100259	0.0366423	0.78438	0.999809	4584	1.09075e-05	FALSE	FALSE
CLEC10A	ubm-a-1558	NET100 0402	Inverse variance weighted	4	-0.00867375	0.0317494	0.784704	0.999809	4584	1.09075e-05	FALSE	FALSE
CLEC10A	ubm-a-1754	NET100 0598	Inverse variance weighted	4	-0.00901607	0.0330278	0.784865	0.999809	4584	1.09075e-05	FALSE	FALSE
CLEC10A	ubm-a-2923	a2009s rh S subparietal area	Inverse variance weighted	4	-0.00745335	0.0273078	0.784901	0.999809	4584	1.09075e-05	FALSE	FALSE
CLEC10A	ubm-a-1932	NET100 0776	Inverse variance weighted	4	-0.0113653	0.0416735	0.785067	0.999809	4584	1.09075e-05	FALSE	FALSE
CLEC10A	ubm-a-817	IDP dMRI ProbtrackX OD ar l	Inverse variance weighted	4	0.0101525	0.037265	0.785283	0.999809	4584	1.09075e-05	FALSE	FALSE
CLEC10A	ubm-a-684	IDP dMRI ProbtrackX MO atr l	Inverse variance weighted	4	-0.00888297	0.0326225	0.785394	0.999809	4584	1.09075e-05	FALSE	FALSE
CLEC10A	ubm-a-1369	NET100 0213	Inverse variance weighted	4	-0.0118314	0.0434872	0.785572	0.999809	4584	1.09075e-05	FALSE	FALSE
CLEC10A	met-a-658	X-12776	Inverse variance weighted	3	-0.000978973	0.00360547	0.785988	0.999809	4584	1.09075e-05	FALSE	FALSE
CLEC10A	ubm-a-380	IDP dMRI TBSS L1 Superior longitudinal fasciculus R	Inverse variance weighted	4	0.00791501	0.0291704	0.786132	0.999809	4584	1.09075e-05	FALSE	FALSE
CLEC10A	ubm-a-2876	a2009s rh G orbital area	Inverse variance weighted	4	0.00618992	0.0228228	0.786224	0.999809	4584	1.09075e-05	FALSE	FALSE
CLEC10A	ubm-a-683	IDP dMRI ProbtrackX MO ar r	Inverse variance weighted	4	0.0126909	0.0468161	0.78633	0.999809	4584	1.09075e-05	FALSE	FALSE
CLEC10A	ubm-a-379	IDP dMRI TBSS L1 Fornix cres+Stria terminalis L	Inverse variance weighted	4	0.00914725	0.0337509	0.786374	0.999809	4584	1.09075e-05	FALSE	FALSE
CLEC10A	ubm-a-1690	NET100 0534	Inverse variance weighted	4	-0.00874454	0.032271	0.786413	0.999809	4584	1.09075e-05	FALSE	FALSE
CLEC10A	met-d-XL_VLDL_L	Total lipids in very large VLDL	Inverse variance weighted	4	0.00219155	0.00808907	0.786447	0.999809	4584	1.09075e-05	FALSE	FALSE
CLEC10A	ubm-a-2544	NET100 1388	Inverse variance weighted	4	-0.00875661	0.0324126	0.787036	0.999809	4584	1.09075e-05	FALSE	FALSE
CLEC10A	ubm-a-2330	NET100 1174	Inverse variance weighted	4	0.0103452	0.0383238	0.787205	0.999809	4584	1.09075e-05	FALSE	FALSE
CLEC10A	ubm-a-1260	NET100 0104	Inverse variance weighted	4	0.00849911	0.0314904	0.787241	0.999809	4584	1.09075e-05	FALSE	FALSE
CLEC10A	ieu-b-44	Fresh fruit intake	Inverse variance weighted	4	-0.00251388	0.00931736	0.787309	0.999809	4584	1.09075e-05	FALSE	FALSE
CLEC10A	ieu-a-790	Urate	Wald ratio	1	-0.0268292	0.0994446	0.787322	0.999809	4584	1.09075e-05	FALSE	FALSE
CLEC10A	ubm-a-2062	NET100 0906	Inverse variance weighted	4	-0.0087029	0.032271	0.787405	0.999809	4584	1.09075e-05	FALSE	FALSE
CLEC10A	ieu-b-73	Alcoholic drinks per week	Inverse variance weighted	4	0.00105005	0.00389604	0.787531	0.999809	4584	1.09075e-05	FALSE	FALSE
CLEC10A	ubm-a-1346	NET100 0190	Inverse variance weighted	4	0.00867644	0.032271	0.788036	0.999809	4584	1.09075e-05	FALSE	FALSE
CLEC10A	ubm-a-781	IDP dMRI ProbtrackX L3 ml r	Inverse variance weighted	4	-0.00862801	0.0321932	0.788694	0.999809	4584	1.09075e-05	FALSE	FALSE
CLEC10A	met-a-599	X-12329	Inverse variance weighted	3	0.0100042	0.0374121	0.789158	0.999809	4584	1.09075e-05	FALSE	FALSE
CLEC10A	ubm-a-2078	NET100 0922	Inverse variance weighted	4	-0.00868026	0.0324765	0.789255	0.999809	4584	1.09075e-05	FALSE	FALSE
CLEC10A	ubm-a-1547	NET100 0391	Inverse variance weighted	4	-0.00851724	0.0319537	0.789816	0.999809	4584	1.09075e-05	FALSE	FALSE
CLEC10A	met-a-574	Pseudouridine	Inverse variance weighted	3	-0.00132575	0.00497459	0.789851	0.999809	4584	1.09075e-05	FALSE	FALSE
CLEC10A	ubm-a-172	IDP SWI T2star left pallidum	Inverse variance weighted	4	0.00866718	0.0325613	0.7901	0.999809	4584	1.09075e-05	FALSE	FALSE
CLEC10A	ubm-a-2569	NET100 1413	Inverse variance weighted	4	-0.0140822	0.0529402	0.790237	0.999809	4584	1.09075e-05	FALSE	FALSE
CLEC10A	ieu-a-974	Body mass index	Inverse variance weighted	3	0.00453071	0.0170346	0.790262	0.999809	4584	1.09075e-05	FALSE	FALSE
CLEC10A	ubm-a-638	IDP dMRI ProbtrackX FA fma	Inverse variance weighted	4	-0.00932958	0.0350918	0.790345	0.999809	4584	1.09075e-05	FALSE	FALSE
CLEC10A	ubm-a-1420	NET100 0264	Inverse variance weighted	4	-0.00852808	0.0320953	0.790462	0.999809	4584	1.09075e-05	FALSE	FALSE
CLEC10A	met-d-L_HDL_CE	Cholesteryl esters in large HDL	Inverse variance weighted	4	0.00197296	0.00742679	0.790506	0.999809	4584	1.09075e-05	FALSE	FALSE
CLEC10A	ieu-a-1041	Intracranial volume	Inverse variance weighted	3	-1917.5	7220.86	0.790586	0.999809	4584	1.09075e-05	FALSE	FALSE
CLEC10A	ubm-a-749	IDP dMRI ProbtrackX L2 ifo r	Inverse variance weighted	4	0.0080479	0.0303211	0.790684	0.999809	4584	1.09075e-05	FALSE	FALSE
CLEC10A	ubm-a-1161	NET100 0005	Inverse variance weighted	4	0.0085956	0.0324126	0.79086	0.999809	4584	1.09075e-05	FALSE	FALSE
CLEC10A	met-d-Omega_6_pct	Ratio of omega-6 fatty acids to total fatty acids	Inverse variance weighted	4	-0.00292508	0.0110631	0.791472	0.999809	4584	1.09075e-05	FALSE	FALSE
CLEC10A	ubm-a-819	IDP dMRI ProbtrackX OD atr l	Inverse variance weighted	4	-0.010309	0.0389963	0.791503	0.999809	4584	1.09075e-05	FALSE	FALSE
CLEC10A	met-a-624	Stearidonate (18:4n3)	Inverse variance weighted	3	0.00271467	0.0102785	0.791695	0.999809	4584	1.09075e-05	FALSE	FALSE
CLEC10A	ubm-a-2050	NET100 0894	Inverse variance weighted	4	0.00852145	0.032271	0.791735	0.999809	4584	1.09075e-05	FALSE	FALSE
CLEC10A	ubm-a-945	NODEamps100 0054	Inverse variance weighted	4	-0.00741333	0.0280919	0.791861	0.999809	4584	1.09075e-05	FALSE	FALSE
CLEC10A	ukb-b-12963	Particulate matter air pollution 2.5-10um; 2010	Inverse variance weighted	4	-0.00116434	0.00441359	0.791928	0.999809	4584	1.09075e-05	FALSE	FALSE
CLEC10A	ubm-a-3098	a2009s rh G temp sup-Lateral thickness	Inverse variance weighted	4	0.00773759	0.0293307	0.79193	0.999809	4584	1.09075e-05	FALSE	FALSE
CLEC10A	ubm-a-2151	NET100 0995	Inverse variance weighted	4	-0.0083166	0.0316079	0.792459	0.999809	4584	1.09075e-05	FALSE	FALSE
CLEC10A	ubm-a-1160	NET100 0004	Inverse variance weighted	4	0.00839193	0.0320368	0.793363	0.999809	4584	1.09075e-05	FALSE	FALSE
CLEC10A	ubm-a-2683	volume Right-Amygdala	Inverse variance weighted	4	-0.00801012	0.0306164	0.793608	0.999809	4584	1.09075e-05	FALSE	FALSE
CLEC10A	ubm-a-2979	a2009s lh G oc-temp lat-fusifor thickness	Inverse variance weighted	4	-0.0084666	0.0323853	0.793759	0.999809	4584	1.09075e-05	FALSE	FALSE
CLEC10A	ubm-a-2596	NET100 1440	Inverse variance weighted	4	0.00843492	0.0322655	0.793767	0.999809	4584	1.09075e-05	FALSE	FALSE
CLEC10A	ubm-a-127	IDP T1 FAST ROIs R putamen	Inverse variance weighted	4	-0.00772712	0.0295672	0.79383	0.999809	4584	1.09075e-05	FALSE	FALSE
CLEC10A	met-a-541	X-11787	Inverse variance weighted	3	0.00127758	0.00489335	0.794027	0.999809	4584	1.09075e-05	FALSE	FALSE
CLEC10A	ubm-a-1480	NET100 0324	Inverse variance weighted	4	-0.0124286	0.0476256	0.794119	0.999809	4584	1.09075e-05	FALSE	FALSE
CLEC10A	ukb-b-645	6mm strong meridian (left)	Inverse variance weighted	4	-0.0042048	0.016125	0.794275	0.999809	4584	1.09075e-05	FALSE	FALSE
CLEC10A	ubm-a-1841	NET100 0685	Inverse variance weighted	4	-0.00836401	0.0320953	0.794402	0.999809	4584	1.09075e-05	FALSE	FALSE
CLEC10A	ubm-a-1662	NET100 0506	Inverse variance weighted	4	-0.00842201	0.0323294	0.794473	0.999809	4584	1.09075e-05	FALSE	FALSE
CLEC10A	ubm-a-354	IDP dMRI TBSS L1 Cerebral peduncle R	Inverse variance weighted	4	0.0113909	0.043887	0.795211	0.999809	4584	1.09075e-05	FALSE	FALSE
CLEC10A	ubm-a-2115	NET100 0959	Inverse variance weighted	4	0.00815806	0.0314321	0.795215	0.999809	4584	1.09075e-05	FALSE	FALSE
CLEC10A	ubm-a-1294	NET100 0138	Inverse variance weighted	4	0.00818125	0.0315438	0.795357	0.999809	4584	1.09075e-05	FALSE	FALSE
CLEC10A	ubm-a-2986	a2009s lh G postcentral thickness	Inverse variance weighted	4	0.00761377	0.0293857	0.79556	0.999809	4584	1.09075e-05	FALSE	FALSE
CLEC10A	ubm-a-412	IDP dMRI TBSS L2 Superior corona radiata R	Inverse variance weighted	4	-0.00864867	0.03341	0.79574	0.999809	4584	1.09075e-05	FALSE	FALSE
CLEC10A	ubm-a-1124	NET25 0178	Inverse variance weighted	4	0.00943216	0.036467	0.795906	0.999809	4584	1.09075e-05	FALSE	FALSE
CLEC10A	ubm-a-374	IDP dMRI TBSS L1 Cingulum cingulate gyrus R	Inverse variance weighted	4	-0.00806129	0.0311701	0.795927	0.999809	4584	1.09075e-05	FALSE	FALSE
CLEC10A	ubm-a-2454	NET100 1298	Inverse variance weighted	4	-0.00845023	0.032683	0.795982	0.999809	4584	1.09075e-05	FALSE	FALSE
CLEC10A	ubm-a-772	IDP dMRI ProbtrackX L3 cst r	Inverse variance weighted	4	0.00787652	0.0304967	0.796195	0.999809	4584	1.09075e-05	FALSE	FALSE
CLEC10A	ubm-a-1156	NET25 0210	Inverse variance weighted	4	0.0139214	0.0539289	0.796295	0.999809	4584	1.09075e-05	FALSE	FALSE
CLEC10A	met-a-370	X-02973	Inverse variance weighted	3	0.000985906	0.00383431	0.797081	0.999809	4584	1.09075e-05	FALSE	FALSE
CLEC10A	ubm-a-889	NODEamps25 0019	Inverse variance weighted	4	-0.00802193	0.0312266	0.79726	0.999809	4584	1.09075e-05	FALSE	FALSE
CLEC10A	ubm-a-317	IDP dMRI TBSS MO Superior corona radiata L	Inverse variance weighted	4	-0.00795903	0.0309843	0.797277	0.999809	4584	1.09075e-05	FALSE	FALSE
CLEC10A	ubm-a-1997	NET100 0841	Inverse variance weighted	4	-0.00828709	0.0322655	0.797302	0.999809	4584	1.09075e-05	FALSE	FALSE
CLEC10A	ubm-a-1994	NET100 0838	Inverse variance weighted	4	0.00928737	0.0361742	0.797379	0.999809	4584	1.09075e-05	FALSE	FALSE
CLEC10A	ubm-a-523	IDP dMRI TBSS ICVF Fornix cres+Stria terminalis L	Inverse variance weighted	4	0.00785021	0.0306086	0.797587	0.999809	4584	1.09075e-05	FALSE	FALSE
CLEC10A	ubm-a-2182	NET100 1026	Inverse variance weighted	4	-0.00827255	0.032271	0.797684	0.999809	4584	1.09075e-05	FALSE	FALSE
CLEC10A	ubm-a-1334	NET100 0178	Inverse variance weighted	4	-0.00830681	0.0324126	0.797732	0.999809	4584	1.09075e-05	FALSE	FALSE
CLEC10A	ieu-a-1283	Alcohol consumption	Inverse variance weighted	4	0.000933227	0.00364239	0.797787	0.999809	4584	1.09075e-05	FALSE	FALSE
CLEC10A	ubm-a-1854	NET100 0698	Inverse variance weighted	4	0.00823393	0.0321537	0.797889	0.999809	4584	1.09075e-05	FALSE	FALSE
CLEC10A	ukb-d-30880_irnt	Urate	Inverse variance weighted	4	0.00106519	0.00416215	0.79801	0.999809	4584	1.09075e-05	FALSE	FALSE
CLEC10A	ubm-a-604	IDP dMRI TBSS ISOVF Superior corona radiata R	Inverse variance weighted	4	-0.00654829	0.0255906	0.798039	0.999809	4584	1.09075e-05	FALSE	FALSE
CLEC10A	ubm-a-1794	NET100 0638	Inverse variance weighted	4	0.00823635	0.032207	0.798158	0.999809	4584	1.09075e-05	FALSE	FALSE
CLEC10A	ubm-a-1187	NET100 0031	Inverse variance weighted	4	0.00820219	0.0320953	0.798293	0.999809	4584	1.09075e-05	FALSE	FALSE
CLEC10A	ubm-a-3096	a2009s rh G subcallosal thickness	Inverse variance weighted	4	-0.009422	0.0368728	0.798316	0.999809	4584	1.09075e-05	FALSE	FALSE
CLEC10A	ubm-a-3068	a2009s rh G&S subcentral thickness	Inverse variance weighted	4	-0.00809128	0.0316844	0.798437	0.999809	4584	1.09075e-05	FALSE	FALSE
CLEC10A	ubm-a-3046	DKTatlas rh parahippocampal thickness	Inverse variance weighted	4	0.0128879	0.0504759	0.798469	0.999809	4584	1.09075e-05	FALSE	FALSE
CLEC10A	ubm-a-1433	NET100 0277	Inverse variance weighted	4	0.00862175	0.0337818	0.798554	0.999809	4584	1.09075e-05	FALSE	FALSE
CLEC10A	ubm-a-661	IDP dMRI ProbtrackX MD cgh l	Inverse variance weighted	4	-0.00812377	0.0318474	0.798658	0.999809	4584	1.09075e-05	FALSE	FALSE
CLEC10A	ubm-a-2678	volume Right-Thalamus-Proper	Inverse variance weighted	4	0.00537785	0.0211503	0.799288	0.999809	4584	1.09075e-05	FALSE	FALSE
CLEC10A	ubm-a-1494	NET100 0338	Inverse variance weighted	4	0.00805063	0.0316662	0.799314	0.999809	4584	1.09075e-05	FALSE	FALSE
CLEC10A	ubm-a-1510	NET100 0354	Inverse variance weighted	4	0.0116047	0.0456943	0.799523	0.999809	4584	1.09075e-05	FALSE	FALSE
CLEC10A	met-a-364	Phosphate	Inverse variance weighted	3	-0.00143951	0.00567269	0.79968	0.999809	4584	1.09075e-05	FALSE	FALSE
CLEC10A	ubm-a-2753	a2009s lh G&S cingul-Mid-Ant area	Inverse variance weighted	4	0.00651166	0.0256996	0.799978	0.999809	4584	1.09075e-05	FALSE	FALSE
CLEC10A	ubm-a-2711	volume lhSurfaceHoles	Inverse variance weighted	4	-0.00961023	0.037933	0.8	0.999809	4584	1.09075e-05	FALSE	FALSE
CLEC10A	ubm-a-1477	NET100 0321	Inverse variance weighted	4	0.010149	0.0400688	0.800044	0.999809	4584	1.09075e-05	FALSE	FALSE
CLEC10A	ubm-a-1948	NET100 0792	Inverse variance weighted	4	-0.00810103	0.0319835	0.800046	0.999809	4584	1.09075e-05	FALSE	FALSE
CLEC10A	ubm-a-920	NODEamps100 0029	Inverse variance weighted	4	0.0109529	0.0432541	0.800096	0.999809	4584	1.09075e-05	FALSE	FALSE
CLEC10A	ukb-b-6027	Heel broadband ultrasound attenuation (right)	Inverse variance weighted	4	0.00255326	0.0100896	0.800224	0.999809	4584	1.09075e-05	FALSE	FALSE
CLEC10A	ubm-a-893	NODEamps100 0002	Inverse variance weighted	4	0.00752669	0.0297519	0.800282	0.999809	4584	1.09075e-05	FALSE	FALSE
CLEC10A	met-a-442	X-10500	Inverse variance weighted	3	-0.00188575	0.00745521	0.800311	0.999809	4584	1.09075e-05	FALSE	FALSE
CLEC10A	met-a-689	2-stearoylglycerophosphocholine*	Inverse variance weighted	3	-0.00230415	0.00911044	0.800335	0.999809	4584	1.09075e-05	FALSE	FALSE
CLEC10A	ubm-a-1375	NET100 0219	Inverse variance weighted	4	0.00878464	0.0347401	0.800371	0.999809	4584	1.09075e-05	FALSE	FALSE
CLEC10A	ukb-d-30780_irnt	LDL direct	Inverse variance weighted	4	0.00214114	0.00847216	0.80048	0.999809	4584	1.09075e-05	FALSE	FALSE
CLEC10A	met-a-735	Octadecanedioate	Inverse variance weighted	3	0.00357467	0.0141766	0.800923	0.999809	4584	1.09075e-05	FALSE	FALSE
CLEC10A	ubm-a-364	IDP dMRI TBSS L1 Superior corona radiata R	Inverse variance weighted	4	0.00687949	0.0272982	0.801031	0.999809	4584	1.09075e-05	FALSE	FALSE
CLEC10A	ieu-a-110	Waist-to-hip ratio	Inverse variance weighted	3	0.00531848	0.0211784	0.801716	0.999809	4584	1.09075e-05	FALSE	FALSE
CLEC10A	ubm-a-2002	NET100 0846	Inverse variance weighted	4	-0.00806432	0.0321537	0.801964	0.999809	4584	1.09075e-05	FALSE	FALSE
CLEC10A	ubm-a-2591	NET100 1435	Inverse variance weighted	4	-0.00915405	0.0365009	0.801977	0.999809	4584	1.09075e-05	FALSE	FALSE
CLEC10A	met-a-626	10-nonadecenoate (19:1n9)	Inverse variance weighted	3	0.0023736	0.0094678	0.802045	0.999809	4584	1.09075e-05	FALSE	FALSE
CLEC10A	ubm-a-65	IDP T1 FAST ROIs R supramarg gyrus post	Inverse variance weighted	4	-0.0075432	0.0301216	0.802259	0.999809	4584	1.09075e-05	FALSE	FALSE
CLEC10A	ubm-a-664	IDP dMRI ProbtrackX MD cst r	Inverse variance weighted	4	0.00745131	0.0297697	0.802357	0.999809	4584	1.09075e-05	FALSE	FALSE
CLEC10A	ubm-a-2284	NET100 1128	Inverse variance weighted	4	0.0136459	0.0545283	0.802392	0.999809	4584	1.09075e-05	FALSE	FALSE
CLEC10A	ubm-a-3094	a2009s rh G precuneus thickness	Inverse variance weighted	4	0.0082541	0.0329959	0.802467	0.999809	4584	1.09075e-05	FALSE	FALSE
CLEC10A	ubm-a-1228	NET100 0072	Inverse variance weighted	4	0.00806916	0.0322655	0.80252	0.999809	4584	1.09075e-05	FALSE	FALSE
CLEC10A	ubm-a-2994	a2009s lh G temp sup-Plan tempo thickness	Inverse variance weighted	4	-0.00772668	0.0309076	0.802593	0.999809	4584	1.09075e-05	FALSE	FALSE
CLEC10A	ubm-a-2771	a2009s lh G pariet inf-Angular area	Inverse variance weighted	4	-0.00864608	0.0346299	0.802842	0.999809	4584	1.09075e-05	FALSE	FALSE
CLEC10A	ubm-a-271	IDP dMRI TBSS MD Posterior corona radiata L	Inverse variance weighted	4	-0.00720975	0.0289065	0.803039	0.999809	4584	1.09075e-05	FALSE	FALSE
CLEC10A	ubm-a-1895	NET100 0739	Inverse variance weighted	4	0.00894499	0.0358668	0.803056	0.999809	4584	1.09075e-05	FALSE	FALSE
CLEC10A	ubm-a-2487	NET100 1331	Inverse variance weighted	4	-0.00787826	0.0316079	0.803167	0.999809	4584	1.09075e-05	FALSE	FALSE
CLEC10A	met-a-392	X-04498	Inverse variance weighted	3	0.00182894	0.00733834	0.803182	0.999809	4584	1.09075e-05	FALSE	FALSE
CLEC10A	ubm-a-482	IDP dMRI TBSS L3 Tapetum R	Inverse variance weighted	4	-0.007637	0.0306669	0.803337	0.999809	4584	1.09075e-05	FALSE	FALSE
CLEC10A	ubm-a-1528	NET100 0372	Inverse variance weighted	4	-0.0077977	0.0313203	0.803387	0.999809	4584	1.09075e-05	FALSE	FALSE
CLEC10A	ubm-a-1532	NET100 0376	Inverse variance weighted	4	-0.00799529	0.0321294	0.80348	0.999809	4584	1.09075e-05	FALSE	FALSE
CLEC10A	ubm-a-1020	NET25 0074	Inverse variance weighted	4	0.0104545	0.0420853	0.803815	0.999809	4584	1.09075e-05	FALSE	FALSE
CLEC10A	ubm-a-2354	NET100 1198	Inverse variance weighted	4	0.011425	0.046	0.803848	0.999809	4584	1.09075e-05	FALSE	FALSE
CLEC10A	ubm-a-2461	NET100 1305	Inverse variance weighted	4	0.0113048	0.0455351	0.803929	0.999809	4584	1.09075e-05	FALSE	FALSE
CLEC10A	met-d-HDL_C	HDL cholesterol	Inverse variance weighted	4	0.00186037	0.0075076	0.80429	0.999809	4584	1.09075e-05	FALSE	FALSE
CLEC10A	met-a-647	X-12729	Inverse variance weighted	3	-0.00673071	0.0271851	0.804453	0.999809	4584	1.09075e-05	FALSE	FALSE
CLEC10A	ieu-b-32	lymphocyte cell count	Inverse variance weighted	4	0.00203531	0.00823558	0.804803	0.999809	4584	1.09075e-05	FALSE	FALSE
CLEC10A	ubm-a-3039	DKTatlas rh inferiortemporal thickness	Inverse variance weighted	4	-0.00824012	0.0333798	0.805017	0.999809	4584	1.09075e-05	FALSE	FALSE
CLEC10A	ubm-a-2361	NET100 1205	Inverse variance weighted	4	-0.00790768	0.0320368	0.805039	0.999809	4584	1.09075e-05	FALSE	FALSE
CLEC10A	ubm-a-2434	NET100 1278	Inverse variance weighted	4	-0.007958	0.0322655	0.805186	0.999809	4584	1.09075e-05	FALSE	FALSE
CLEC10A	ubm-a-2817	a2009s lh S subparietal area	Inverse variance weighted	4	-0.00664387	0.0269906	0.805562	0.999809	4584	1.09075e-05	FALSE	FALSE
CLEC10A	ukb-d-22644_irnt	Consecutive night shifts during mixed shift periods	Inverse variance weighted	4	0.00513544	0.0208863	0.805778	0.999809	4584	1.09075e-05	FALSE	FALSE
CLEC10A	ubm-a-1040	NET25 0094	Inverse variance weighted	4	-0.0078299	0.0319196	0.806223	0.999809	4584	1.09075e-05	FALSE	FALSE
CLEC10A	ubm-a-2475	NET100 1319	Inverse variance weighted	4	-0.00790165	0.0322655	0.806538	0.999809	4584	1.09075e-05	FALSE	FALSE
CLEC10A	ubm-a-2245	NET100 1089	Inverse variance weighted	4	0.0106392	0.0434557	0.80659	0.999809	4584	1.09075e-05	FALSE	FALSE
CLEC10A	ukb-d-30660_raw	Direct bilirubin	Inverse variance weighted	4	0.00108924	0.00445264	0.806744	0.999809	4584	1.09075e-05	FALSE	FALSE
CLEC10A	ubm-a-765	IDP dMRI ProbtrackX L3 atr l	Inverse variance weighted	4	0.00861882	0.0353173	0.8072	0.999809	4584	1.09075e-05	FALSE	FALSE
CLEC10A	ubm-a-144	IDP T1 FAST ROIs L cerebellum crus I	Inverse variance weighted	4	-0.00811608	0.0333421	0.807681	0.999809	4584	1.09075e-05	FALSE	FALSE
CLEC10A	ukb-d-30650_raw	Aspartate aminotransferase	Inverse variance weighted	4	-0.0125173	0.0515087	0.807995	0.999809	4584	1.09075e-05	FALSE	FALSE
CLEC10A	ubm-a-161	IDP T1 FAST ROIs R cerebellum IX	Inverse variance weighted	4	0.0063508	0.0262271	0.808666	0.999809	4584	1.09075e-05	FALSE	FALSE
CLEC10A	ubm-a-1141	NET25 0195	Inverse variance weighted	4	-0.00777065	0.0320953	0.808694	0.999809	4584	1.09075e-05	FALSE	FALSE
CLEC10A	ubm-a-766	IDP dMRI ProbtrackX L3 atr r	Inverse variance weighted	4	0.00924253	0.0381846	0.808743	0.999809	4584	1.09075e-05	FALSE	FALSE
CLEC10A	met-a-452	Erythrose	Inverse variance weighted	3	0.00238187	0.00984092	0.808751	0.999809	4584	1.09075e-05	FALSE	FALSE
CLEC10A	ubm-a-332	IDP dMRI TBSS MO Superior longitudinal fasciculus R	Inverse variance weighted	4	-0.00819444	0.0339353	0.809189	0.999809	4584	1.09075e-05	FALSE	FALSE
CLEC10A	ubm-a-1342	NET100 0186	Inverse variance weighted	4	0.00780205	0.0323294	0.809299	0.999809	4584	1.09075e-05	FALSE	FALSE
CLEC10A	ubm-a-401	IDP dMRI TBSS L2 Superior cerebellar peduncle L	Inverse variance weighted	4	0.0100695	0.0417345	0.809342	0.999809	4584	1.09075e-05	FALSE	FALSE
CLEC10A	met-d-XL_VLDL_C	Cholesterol in very large VLDL	Inverse variance weighted	4	-0.00197958	0.00820986	0.80946	0.999809	4584	1.09075e-05	FALSE	FALSE
CLEC10A	ukb-d-30720_irnt	Cystatin C	Inverse variance weighted	4	-0.0010748	0.00445803	0.809483	0.999809	4584	1.09075e-05	FALSE	FALSE
CLEC10A	ubm-a-465	IDP dMRI TBSS L3 Posterior thalamic radiation L	Inverse variance weighted	4	0.00724149	0.030087	0.8098	0.999809	4584	1.09075e-05	FALSE	FALSE
CLEC10A	ubm-a-505	IDP dMRI TBSS ICVF Retrolenticular part of internal capsule L	Inverse variance weighted	4	-0.00771598	0.032071	0.809873	0.999809	4584	1.09075e-05	FALSE	FALSE
CLEC10A	ubm-a-243	IDP dMRI TBSS FA Tapetum L	Inverse variance weighted	4	0.00776898	0.0323051	0.809952	0.999809	4584	1.09075e-05	FALSE	FALSE
CLEC10A	met-d-HDL_CE	Cholesteryl esters in HDL	Inverse variance weighted	4	0.00181436	0.00754525	0.80997	0.999809	4584	1.09075e-05	FALSE	FALSE
CLEC10A	ukb-d-30770_irnt	IGF-1	Inverse variance weighted	4	0.0015826	0.00658633	0.810109	0.999809	4584	1.09075e-05	FALSE	FALSE
CLEC10A	ubm-a-1826	NET100 0670	Inverse variance weighted	4	-0.00839551	0.0349871	0.810361	0.999809	4584	1.09075e-05	FALSE	FALSE
CLEC10A	ubm-a-1495	NET100 0339	Inverse variance weighted	4	0.00765203	0.0319835	0.810912	0.999809	4584	1.09075e-05	FALSE	FALSE
CLEC10A	ieu-a-270	Haemoglobin concentration	Wald ratio	1	0.00662586	0.0277081	0.811004	0.999809	4584	1.09075e-05	FALSE	FALSE
CLEC10A	ubm-a-697	IDP dMRI ProbtrackX MO ilf r	Inverse variance weighted	4	0.00801053	0.0335454	0.811263	0.999809	4584	1.09075e-05	FALSE	FALSE
CLEC10A	ubm-a-2044	NET100 0888	Inverse variance weighted	4	-0.00768937	0.032207	0.811301	0.999809	4584	1.09075e-05	FALSE	FALSE
CLEC10A	ubm-a-42	IDP T1 FAST ROIs L sup temp gyrus ant	Inverse variance weighted	4	-0.0105751	0.0443329	0.811463	0.999809	4584	1.09075e-05	FALSE	FALSE
CLEC10A	ubm-a-1126	NET25 0180	Inverse variance weighted	4	-0.0118149	0.0495564	0.811561	0.999809	4584	1.09075e-05	FALSE	FALSE
CLEC10A	ubm-a-1583	NET100 0427	Inverse variance weighted	4	-0.00920378	0.0386495	0.811777	0.999809	4584	1.09075e-05	FALSE	FALSE
CLEC10A	ubm-a-2097	NET100 0941	Inverse variance weighted	4	0.0076775	0.0322655	0.811922	0.999809	4584	1.09075e-05	FALSE	FALSE
CLEC10A	ieu-a-27	Birth weight	Wald ratio	1	-0.0103905	0.0436704	0.811935	0.999809	4584	1.09075e-05	FALSE	FALSE
CLEC10A	met-d-L_LDL_CE_pct	Cholesteryl esters to total lipids ratio in large LDL	Inverse variance weighted	4	-0.00213499	0.0089781	0.812036	0.999809	4584	1.09075e-05	FALSE	FALSE
CLEC10A	ubm-a-250	IDP dMRI TBSS MD Corticospinal tract R	Inverse variance weighted	4	0.00758711	0.0319294	0.812175	0.999809	4584	1.09075e-05	FALSE	FALSE
CLEC10A	ubm-a-1569	NET100 0413	Inverse variance weighted	4	-0.00765236	0.0322655	0.812526	0.999809	4584	1.09075e-05	FALSE	FALSE
CLEC10A	ubm-a-667	IDP dMRI ProbtrackX MD ifo l	Inverse variance weighted	4	-0.00705279	0.0298336	0.813119	0.999809	4584	1.09075e-05	FALSE	FALSE
CLEC10A	ubm-a-879	NODEamps25 0009	Inverse variance weighted	4	-0.0102334	0.0432983	0.813164	0.999809	4584	1.09075e-05	FALSE	FALSE
CLEC10A	ubm-a-3093	a2009s rh G precentral thickness	Inverse variance weighted	4	-0.00696959	0.0294917	0.813181	0.999809	4584	1.09075e-05	FALSE	FALSE
CLEC10A	ubm-a-2	IDP T1 SIENAX peripheral grey unnormalised volume	Inverse variance weighted	4	-0.00372173	0.0157488	0.813186	0.999809	4584	1.09075e-05	FALSE	FALSE
CLEC10A	ubm-a-2823	DKTatlas rh cuneus area	Inverse variance weighted	4	0.00937574	0.0398106	0.813814	0.999809	4584	1.09075e-05	FALSE	FALSE
CLEC10A	met-c-920	Pyruvate	Inverse variance weighted	4	-0.00684383	0.0291169	0.814172	0.999809	4584	1.09075e-05	FALSE	FALSE
CLEC10A	ubm-a-2787	a2009s lh Lat Fis-post area	Inverse variance weighted	4	0.00608613	0.0259041	0.814249	0.999809	4584	1.09075e-05	FALSE	FALSE
CLEC10A	ubm-a-387	IDP dMRI TBSS L1 Tapetum L	Inverse variance weighted	4	0.00770131	0.0328096	0.81442	0.999809	4584	1.09075e-05	FALSE	FALSE
CLEC10A	ubm-a-2148	NET100 0992	Inverse variance weighted	4	0.00752277	0.0320655	0.814514	0.999809	4584	1.09075e-05	FALSE	FALSE
CLEC10A	ieu-a-82	Waist-to-hip ratio	Wald ratio	1	-0.0073788	0.0316234	0.815503	0.999809	4584	1.09075e-05	FALSE	FALSE
CLEC10A	ieu-a-83	Waist-to-hip ratio	Wald ratio	1	-0.0073788	0.0316234	0.815503	0.999809	4584	1.09075e-05	FALSE	FALSE
CLEC10A	ubm-a-527	IDP dMRI TBSS ICVF Superior fronto-occipital fasciculus L	Inverse variance weighted	4	-0.00680127	0.0291704	0.815639	0.999809	4584	1.09075e-05	FALSE	FALSE
CLEC10A	ubm-a-1063	NET25 0117	Inverse variance weighted	4	-0.00743245	0.0318898	0.81571	0.999809	4584	1.09075e-05	FALSE	FALSE
CLEC10A	ieu-b-5117	Adult BMI females	Inverse variance weighted	4	0.000929164	0.00399281	0.815987	0.999809	4584	1.09075e-05	FALSE	FALSE
CLEC10A	met-c-838	Acetoacetate	Inverse variance weighted	4	0.00562485	0.0242222	0.816368	0.999809	4584	1.09075e-05	FALSE	FALSE
CLEC10A	ubm-a-2927	DKTatlas lh caudalanteriorcingulate thickness	Inverse variance weighted	4	-0.0101382	0.0437258	0.816648	0.999809	4584	1.09075e-05	FALSE	FALSE
CLEC10A	met-a-332	Oleate (18:1n9)	Inverse variance weighted	3	0.0014235	0.00614865	0.816915	0.999809	4584	1.09075e-05	FALSE	FALSE
CLEC10A	ubm-a-2935	DKTatlas lh lateraloccipital thickness	Inverse variance weighted	4	-0.00698351	0.0302191	0.81724	0.999809	4584	1.09075e-05	FALSE	FALSE
CLEC10A	ubm-a-2430	NET100 1274	Inverse variance weighted	4	0.00739609	0.0320313	0.817391	0.999809	4584	1.09075e-05	FALSE	FALSE
CLEC10A	ubm-a-853	IDP dMRI ProbtrackX ISOVF cst r	Inverse variance weighted	4	0.00700052	0.0303266	0.817441	0.999809	4584	1.09075e-05	FALSE	FALSE
CLEC10A	ubm-a-2622	NET100 1466	Inverse variance weighted	4	0.00741928	0.0321537	0.817513	0.999809	4584	1.09075e-05	FALSE	FALSE
CLEC10A	met-a-568	X-12040	Inverse variance weighted	3	-0.0143654	0.0624019	0.817931	0.999809	4584	1.09075e-05	FALSE	FALSE
CLEC10A	met-d-Total_BCAA	Total concentration of branched-chain amino acids (leucine + isoleucine + valine)	Inverse variance weighted	4	0.00186921	0.00812423	0.818031	0.999809	4584	1.09075e-05	FALSE	FALSE
CLEC10A	ubm-a-1747	NET100 0591	Inverse variance weighted	4	-0.00731041	0.031778	0.818056	0.999809	4584	1.09075e-05	FALSE	FALSE
CLEC10A	ubm-a-2863	a2009s rh G cuneus area	Inverse variance weighted	4	0.0106027	0.0460998	0.818096	0.999809	4584	1.09075e-05	FALSE	FALSE
CLEC10A	ubm-a-731	IDP dMRI ProbtrackX L1 slf r	Inverse variance weighted	4	0.00616226	0.0268107	0.818213	0.999809	4584	1.09075e-05	FALSE	FALSE
CLEC10A	ubm-a-2074	NET100 0918	Inverse variance weighted	4	-0.00850512	0.0370367	0.818371	0.999809	4584	1.09075e-05	FALSE	FALSE
CLEC10A	ubm-a-2526	NET100 1370	Inverse variance weighted	4	0.0118226	0.0514966	0.818418	0.999809	4584	1.09075e-05	FALSE	FALSE
CLEC10A	ubm-a-2933	DKTatlas lh inferiortemporal thickness	Inverse variance weighted	4	-0.0067589	0.0294917	0.818729	0.999809	4584	1.09075e-05	FALSE	FALSE
CLEC10A	ubm-a-2164	NET100 1008	Inverse variance weighted	4	0.00734591	0.0320953	0.818964	0.999809	4584	1.09075e-05	FALSE	FALSE
CLEC10A	met-a-559	1-palmitoleoylglycerophosphocholine*	Inverse variance weighted	3	-0.00203581	0.00890287	0.819126	0.999809	4584	1.09075e-05	FALSE	FALSE
CLEC10A	met-a-754	15-methylpalmitate (isobar with 2-methylpalmitate)	Inverse variance weighted	3	-0.00173474	0.00759727	0.819384	0.999809	4584	1.09075e-05	FALSE	FALSE
CLEC10A	ukb-b-19657	Forced expiratory volume in 1-second (FEV1)	Inverse variance weighted	4	-0.000802908	0.00352274	0.819707	0.999809	4584	1.09075e-05	FALSE	FALSE
CLEC10A	met-d-L_HDL_TG_pct	Triglycerides to total lipids ratio in large HDL	Inverse variance weighted	4	-0.00180911	0.00793748	0.819708	0.999809	4584	1.09075e-05	FALSE	FALSE
CLEC10A	met-a-303	Glutamine	Inverse variance weighted	3	0.000940997	0.00413026	0.819779	0.999809	4584	1.09075e-05	FALSE	FALSE
CLEC10A	ubm-a-1269	NET100 0113	Inverse variance weighted	4	-0.00814802	0.0357849	0.819884	0.999809	4584	1.09075e-05	FALSE	FALSE
CLEC10A	ieu-b-29	basophil cell count	Inverse variance weighted	4	-0.00101265	0.00444788	0.819902	0.999809	4584	1.09075e-05	FALSE	FALSE
CLEC10A	ubm-a-900	NODEamps100 0009	Inverse variance weighted	4	0.00687577	0.0302175	0.820002	0.999809	4584	1.09075e-05	FALSE	FALSE
CLEC10A	ubm-a-1450	NET100 0294	Inverse variance weighted	4	-0.00842668	0.0371143	0.820387	0.999809	4584	1.09075e-05	FALSE	FALSE
CLEC10A	ubm-a-587	IDP dMRI TBSS ISOVF Corticospinal tract L	Inverse variance weighted	4	0.00725338	0.0319648	0.820488	0.999809	4584	1.09075e-05	FALSE	FALSE
CLEC10A	met-a-310	Lactate	Inverse variance weighted	3	-0.00168857	0.00745765	0.820874	0.999809	4584	1.09075e-05	FALSE	FALSE
CLEC10A	ubm-a-2818	a2009s lh S temporal inf area	Inverse variance weighted	4	-0.0060702	0.0268205	0.820947	0.999809	4584	1.09075e-05	FALSE	FALSE
CLEC10A	met-a-428	X-08766	Inverse variance weighted	3	0.00396704	0.0175899	0.821568	0.999809	4584	1.09075e-05	FALSE	FALSE
CLEC10A	ubm-a-152	IDP T1 FAST ROIs R cerebellum VIIb	Inverse variance weighted	4	0.00597244	0.0265089	0.821746	0.999809	4584	1.09075e-05	FALSE	FALSE
CLEC10A	ubm-a-516	IDP dMRI TBSS ICVF External capsule R	Inverse variance weighted	4	-0.00670601	0.0297697	0.821775	0.999809	4584	1.09075e-05	FALSE	FALSE
CLEC10A	ubm-a-2836	DKTatlas rh parsopercularis area	Inverse variance weighted	4	0.00605271	0.026879	0.821836	0.999809	4584	1.09075e-05	FALSE	FALSE
CLEC10A	ieu-a-1095	Age at menarche	Inverse variance weighted	3	0.00527181	0.023412	0.821843	0.999809	4584	1.09075e-05	FALSE	FALSE
CLEC10A	ubm-a-535	IDP dMRI TBSS OD Body of corpus callosum	Inverse variance weighted	4	0.00693033	0.0307843	0.821881	0.999809	4584	1.09075e-05	FALSE	FALSE
CLEC10A	ubm-a-1005	NET25 0059	Inverse variance weighted	4	-0.00714802	0.0318077	0.822193	0.999809	4584	1.09075e-05	FALSE	FALSE
CLEC10A	ubm-a-2039	NET100 0883	Inverse variance weighted	4	-0.00726953	0.0323772	0.822348	0.999809	4584	1.09075e-05	FALSE	FALSE
CLEC10A	ubm-a-148	IDP T1 FAST ROIs V cerebellum crus II	Inverse variance weighted	4	0.0089886	0.0400773	0.822538	0.999809	4584	1.09075e-05	FALSE	FALSE
CLEC10A	ubm-a-1171	NET100 0015	Inverse variance weighted	4	-0.00958075	0.0427669	0.82274	0.999809	4584	1.09075e-05	FALSE	FALSE
CLEC10A	ubm-a-572	IDP dMRI TBSS OD Superior longitudinal fasciculus R	Inverse variance weighted	4	0.00716662	0.0319933	0.822754	0.999809	4584	1.09075e-05	FALSE	FALSE
CLEC10A	ukb-d-30860_raw	Total protein	Inverse variance weighted	4	-0.00961935	0.0430166	0.823053	0.999809	4584	1.09075e-05	FALSE	FALSE
CLEC10A	ubm-a-117	IDP T1 FAST ROIs R planum temporale	Inverse variance weighted	4	-0.00859942	0.0384978	0.823244	0.999809	4584	1.09075e-05	FALSE	FALSE
CLEC10A	ubm-a-1691	NET100 0535	Inverse variance weighted	4	0.0101758	0.0455967	0.823404	0.999809	4584	1.09075e-05	FALSE	FALSE
CLEC10A	ubm-a-2839	DKTatlas rh pericalcarine area	Inverse variance weighted	4	-0.0130652	0.0585903	0.823542	0.999809	4584	1.09075e-05	FALSE	FALSE
CLEC10A	ukb-b-16407	Trunk fat percentage	Inverse variance weighted	4	-0.000942056	0.00423988	0.824167	0.999809	4584	1.09075e-05	FALSE	FALSE
CLEC10A	ubm-a-320	IDP dMRI TBSS MO Posterior thalamic radiation R	Inverse variance weighted	4	-0.0071239	0.0321051	0.824397	0.999809	4584	1.09075e-05	FALSE	FALSE
CLEC10A	ubm-a-1096	NET25 0150	Inverse variance weighted	4	-0.00696209	0.0314321	0.824706	0.999809	4584	1.09075e-05	FALSE	FALSE
CLEC10A	ubm-a-3101	a2009s rh G temporal inf thickness	Inverse variance weighted	4	0.00814812	0.0367967	0.824753	0.999809	4584	1.09075e-05	FALSE	FALSE
CLEC10A	ubm-a-837	IDP dMRI ProbtrackX OD ptr r	Inverse variance weighted	4	-0.00652926	0.0294877	0.824763	0.999809	4584	1.09075e-05	FALSE	FALSE
CLEC10A	ieu-a-962	Ever vs never smoked	Inverse variance weighted	3	0.00877978	0.0397006	0.824976	0.999809	4584	1.09075e-05	FALSE	FALSE
CLEC10A	ubm-a-2975	a2009s lh G Ins lg&S cent ins thickness	Inverse variance weighted	4	0.00682519	0.0308767	0.825056	0.999809	4584	1.09075e-05	FALSE	FALSE
CLEC10A	ubm-a-3114	a2009s rh S collat transv ant thickness	Inverse variance weighted	4	-0.00675028	0.0305651	0.82521	0.999809	4584	1.09075e-05	FALSE	FALSE
CLEC10A	met-a-714	Threitol	Inverse variance weighted	3	-0.00210939	0.00955637	0.825301	0.999809	4584	1.09075e-05	FALSE	FALSE
CLEC10A	ubm-a-2320	NET100 1164	Inverse variance weighted	4	0.00701757	0.0318898	0.825827	0.999809	4584	1.09075e-05	FALSE	FALSE
CLEC10A	met-a-472	Scyllo-inositol	Inverse variance weighted	3	-0.00237022	0.010772	0.825844	0.999809	4584	1.09075e-05	FALSE	FALSE
CLEC10A	ubm-a-2600	NET100 1444	Inverse variance weighted	4	-0.00897586	0.0409485	0.826495	0.999809	4584	1.09075e-05	FALSE	FALSE
CLEC10A	ubm-a-1814	NET100 0658	Inverse variance weighted	4	0.00708092	0.0323294	0.826631	0.999809	4584	1.09075e-05	FALSE	FALSE
CLEC10A	ubm-a-2028	NET100 0872	Inverse variance weighted	4	0.0069891	0.0319196	0.826681	0.999809	4584	1.09075e-05	FALSE	FALSE
CLEC10A	ukb-b-18445	Polyunsaturated fat	Inverse variance weighted	4	0.00243296	0.0111182	0.826784	0.999809	4584	1.09075e-05	FALSE	FALSE
CLEC10A	ubm-a-244	IDP dMRI TBSS MD Middle cerebellar peduncle	Inverse variance weighted	4	-0.00642256	0.0294524	0.827378	0.999809	4584	1.09075e-05	FALSE	FALSE
CLEC10A	ubm-a-1243	NET100 0087	Inverse variance weighted	4	-0.00827736	0.0379653	0.82741	0.999809	4584	1.09075e-05	FALSE	FALSE
CLEC10A	ubm-a-476	IDP dMRI TBSS L3 Superior longitudinal fasciculus R	Inverse variance weighted	4	-0.00667303	0.0306086	0.82742	0.999809	4584	1.09075e-05	FALSE	FALSE
CLEC10A	met-a-328	Malate	Inverse variance weighted	3	-0.00157105	0.00721111	0.827534	0.999809	4584	1.09075e-05	FALSE	FALSE
CLEC10A	ubm-a-836	IDP dMRI ProbtrackX OD ptr l	Inverse variance weighted	4	0.0064181	0.0295161	0.827863	0.999809	4584	1.09075e-05	FALSE	FALSE
CLEC10A	met-a-365	3-methoxytyrosine	Inverse variance weighted	3	-0.00271318	0.0124841	0.82795	0.999809	4584	1.09075e-05	FALSE	FALSE
CLEC10A	ubm-a-2799	a2009s lh S front middle area	Inverse variance weighted	4	-0.00570062	0.026251	0.828085	0.999809	4584	1.09075e-05	FALSE	FALSE
CLEC10A	ubm-a-751	IDP dMRI ProbtrackX L2 ilf r	Inverse variance weighted	4	0.00642736	0.029628	0.828259	0.999809	4584	1.09075e-05	FALSE	FALSE
CLEC10A	ubm-a-101	IDP T1 FAST ROIs R temp fusif cortex post	Inverse variance weighted	4	0.00553507	0.0255638	0.828583	0.999809	4584	1.09075e-05	FALSE	FALSE
CLEC10A	ubm-a-1677	NET100 0521	Inverse variance weighted	4	0.00696884	0.032207	0.828694	0.999809	4584	1.09075e-05	FALSE	FALSE
CLEC10A	ubm-a-2120	NET100 0964	Inverse variance weighted	4	-0.0105538	0.0488084	0.82881	0.999809	4584	1.09075e-05	FALSE	FALSE
CLEC10A	ieu-a-66	Waist circumference	Inverse variance weighted	3	0.00250747	0.0115978	0.82883	0.999809	4584	1.09075e-05	FALSE	FALSE
CLEC10A	ieu-a-67	Waist circumference	Inverse variance weighted	3	0.00250747	0.0115978	0.82883	0.999809	4584	1.09075e-05	FALSE	FALSE
CLEC10A	ukb-b-7953	Forced vital capacity (FVC)	Inverse variance weighted	4	0.000720471	0.0033329	0.828856	0.999809	4584	1.09075e-05	FALSE	FALSE
CLEC10A	ubm-a-2519	NET100 1363	Inverse variance weighted	4	-0.00701409	0.0324876	0.829065	0.999809	4584	1.09075e-05	FALSE	FALSE
CLEC10A	met-a-643	X-12717	Inverse variance weighted	3	0.0105501	0.0488961	0.829171	0.999809	4584	1.09075e-05	FALSE	FALSE
CLEC10A	ubm-a-1426	NET100 0270	Inverse variance weighted	4	-0.00699635	0.0324412	0.829251	0.999809	4584	1.09075e-05	FALSE	FALSE
CLEC10A	ukb-d-30640_irnt	Apoliprotein B	Inverse variance weighted	4	-0.00209821	0.00974185	0.82947	0.999809	4584	1.09075e-05	FALSE	FALSE
CLEC10A	met-d-XL_HDL_C	Cholesterol in very large HDL	Inverse variance weighted	4	-0.00213314	0.00991596	0.829672	0.999809	4584	1.09075e-05	FALSE	FALSE
CLEC10A	met-a-413	X-06267	Inverse variance weighted	3	0.00165922	0.00772498	0.829934	0.999809	4584	1.09075e-05	FALSE	FALSE
CLEC10A	ubm-a-1466	NET100 0310	Inverse variance weighted	4	-0.0112465	0.0523875	0.830018	0.999809	4584	1.09075e-05	FALSE	FALSE
CLEC10A	ubm-a-2792	a2009s lh S cingul-Marginalis area	Inverse variance weighted	4	-0.0057557	0.026879	0.830442	0.999809	4584	1.09075e-05	FALSE	FALSE
CLEC10A	ieu-a-104	Waist circumference	Inverse variance weighted	3	0.00309956	0.0145045	0.830783	0.999809	4584	1.09075e-05	FALSE	FALSE
CLEC10A	met-a-469	Alanine	Inverse variance weighted	3	0.00113308	0.00530581	0.830894	0.999809	4584	1.09075e-05	FALSE	FALSE
CLEC10A	ubm-a-1469	NET100 0313	Inverse variance weighted	4	-0.00693572	0.0325529	0.83128	0.999809	4584	1.09075e-05	FALSE	FALSE
CLEC10A	ubm-a-348	IDP dMRI TBSS L1 Medial lemniscus R	Inverse variance weighted	4	-0.00672326	0.0315891	0.831456	0.999809	4584	1.09075e-05	FALSE	FALSE
CLEC10A	met-d-TG_by_PG	Ratio of triglycerides to phosphoglycerides	Inverse variance weighted	4	0.00165838	0.00780356	0.831705	0.999809	4584	1.09075e-05	FALSE	FALSE
CLEC10A	ubm-a-1616	NET100 0460	Inverse variance weighted	4	0.00788448	0.037154	0.831943	0.999809	4584	1.09075e-05	FALSE	FALSE
CLEC10A	met-d-S_LDL_PL_pct	Phospholipids to total lipids ratio in small LDL	Inverse variance weighted	4	0.00177936	0.00838789	0.832002	0.999809	4584	1.09075e-05	FALSE	FALSE
CLEC10A	ubm-a-2198	NET100 1042	Inverse variance weighted	4	-0.00967059	0.0456328	0.832168	0.999809	4584	1.09075e-05	FALSE	FALSE
CLEC10A	ubm-a-1824	NET100 0668	Inverse variance weighted	4	-0.00989583	0.0467022	0.832191	0.999809	4584	1.09075e-05	FALSE	FALSE
CLEC10A	ubm-a-2846	DKTatlas rh superiorfrontal area	Inverse variance weighted	4	0.00424607	0.0200582	0.832351	0.999809	4584	1.09075e-05	FALSE	FALSE
CLEC10A	met-c-877	Total lipids in large HDL	Inverse variance weighted	4	0.00510797	0.0241589	0.83255	0.999809	4584	1.09075e-05	FALSE	FALSE
CLEC10A	ubm-a-1370	NET100 0214	Inverse variance weighted	4	0.00803003	0.0379822	0.832563	0.999809	4584	1.09075e-05	FALSE	FALSE
CLEC10A	ubm-a-1927	NET100 0771	Inverse variance weighted	4	-0.00680786	0.032207	0.832592	0.999809	4584	1.09075e-05	FALSE	FALSE
CLEC10A	met-a-347	Arginine	Inverse variance weighted	3	0.00197792	0.00937525	0.832909	0.999809	4584	1.09075e-05	FALSE	FALSE
CLEC10A	ubm-a-935	NODEamps100 0044	Inverse variance weighted	4	0.00634908	0.0301399	0.833157	0.999809	4584	1.09075e-05	FALSE	FALSE
CLEC10A	ubm-a-68	IDP T1 FAST ROIs L latocc cortex sup	Inverse variance weighted	4	0.00548711	0.0260513	0.833178	0.999809	4584	1.09075e-05	FALSE	FALSE
CLEC10A	met-d-Citrate	Citrate	Inverse variance weighted	4	0.00213286	0.0101292	0.833226	0.999809	4584	1.09075e-05	FALSE	FALSE
CLEC10A	ubm-a-1627	NET100 0471	Inverse variance weighted	4	0.00749171	0.0355881	0.833268	0.999809	4584	1.09075e-05	FALSE	FALSE
CLEC10A	ubm-a-3089	a2009s rh G pariet inf-Angular thickness	Inverse variance weighted	4	-0.0130619	0.0622034	0.833678	0.999809	4584	1.09075e-05	FALSE	FALSE
CLEC10A	ubm-a-762	IDP dMRI ProbtrackX L2 unc r	Inverse variance weighted	4	0.0062489	0.0297697	0.83374	0.999809	4584	1.09075e-05	FALSE	FALSE
CLEC10A	ubm-a-149	IDP T1 FAST ROIs R cerebellum crus II	Inverse variance weighted	4	-0.00572199	0.0272603	0.833744	0.999809	4584	1.09075e-05	FALSE	FALSE
CLEC10A	ubm-a-625	IDP dMRI TBSS ISOVF Uncinate fasciculus L	Inverse variance weighted	4	-0.00844491	0.0404036	0.834437	0.999809	4584	1.09075e-05	FALSE	FALSE
CLEC10A	met-a-737	7-alpha-hydroxy-3-oxo-4-cholestenoate (7-Hoca)	Inverse variance weighted	3	0.00199788	0.00957313	0.834685	0.999809	4584	1.09075e-05	FALSE	FALSE
CLEC10A	ubm-a-2108	NET100 0952	Inverse variance weighted	4	-0.00673351	0.032271	0.834718	0.999809	4584	1.09075e-05	FALSE	FALSE
CLEC10A	ubm-a-1505	NET100 0349	Inverse variance weighted	4	-0.00671791	0.032207	0.834772	0.999809	4584	1.09075e-05	FALSE	FALSE
CLEC10A	ubm-a-273	IDP dMRI TBSS MD Posterior thalamic radiation L	Inverse variance weighted	4	0.00625003	0.0300037	0.834988	0.999809	4584	1.09075e-05	FALSE	FALSE
CLEC10A	met-d-HDL_FC	Free cholesterol in HDL	Inverse variance weighted	4	0.00155098	0.00744815	0.835045	0.999809	4584	1.09075e-05	FALSE	FALSE
CLEC10A	ubm-a-2599	NET100 1443	Inverse variance weighted	4	0.00677318	0.0325529	0.835177	0.999809	4584	1.09075e-05	FALSE	FALSE
CLEC10A	ubm-a-408	IDP dMRI TBSS L2 Retrolenticular part of internal capsule R	Inverse variance weighted	4	0.00697792	0.0335907	0.835437	0.999809	4584	1.09075e-05	FALSE	FALSE
CLEC10A	ubm-a-528	IDP dMRI TBSS ICVF Uncinate fasciculus R	Inverse variance weighted	4	0.00639079	0.0308086	0.83567	0.999809	4584	1.09075e-05	FALSE	FALSE
CLEC10A	ubm-a-2850	DKTatlas rh transversetemporal area	Inverse variance weighted	4	0.00545935	0.0263331	0.835761	0.999809	4584	1.09075e-05	FALSE	FALSE
CLEC10A	ubm-a-2451	NET100 1295	Inverse variance weighted	4	-0.00946336	0.0456721	0.835852	0.999809	4584	1.09075e-05	FALSE	FALSE
CLEC10A	ubm-a-2685	volume Right-VentralDC	Inverse variance weighted	4	-0.00441853	0.021379	0.836263	0.999809	4584	1.09075e-05	FALSE	FALSE
CLEC10A	ubm-a-2813	a2009s lh S postcentral area	Inverse variance weighted	4	0.00535004	0.0259041	0.836375	0.999809	4584	1.09075e-05	FALSE	FALSE
CLEC10A	ubm-a-409	IDP dMRI TBSS L2 Retrolenticular part of internal capsule L	Inverse variance weighted	4	-0.00662119	0.0320594	0.836378	0.999809	4584	1.09075e-05	FALSE	FALSE
CLEC10A	ubm-a-1194	NET100 0038	Inverse variance weighted	4	-0.00844571	0.0409052	0.836424	0.999809	4584	1.09075e-05	FALSE	FALSE
CLEC10A	ubm-a-1062	NET25 0116	Inverse variance weighted	4	0.00665882	0.032271	0.836525	0.999809	4584	1.09075e-05	FALSE	FALSE
CLEC10A	ukb-b-14695	3mm cylindrical power angle (right)	Inverse variance weighted	4	-0.00191729	0.00929359	0.836555	0.999809	4584	1.09075e-05	FALSE	FALSE
CLEC10A	ubm-a-1629	NET100 0473	Inverse variance weighted	4	-0.00660146	0.0321537	0.83733	0.999809	4584	1.09075e-05	FALSE	FALSE
CLEC10A	ubm-a-728	IDP dMRI ProbtrackX L1 ptr l	Inverse variance weighted	4	-0.00588204	0.0286773	0.837485	0.999809	4584	1.09075e-05	FALSE	FALSE
CLEC10A	ubm-a-1021	NET25 0075	Inverse variance weighted	4	0.00651582	0.0318077	0.837689	0.999809	4584	1.09075e-05	FALSE	FALSE
CLEC10A	ubm-a-517	IDP dMRI TBSS ICVF External capsule L	Inverse variance weighted	4	0.0060647	0.029628	0.837811	0.999809	4584	1.09075e-05	FALSE	FALSE
CLEC10A	ubm-a-1012	NET25 0066	Inverse variance weighted	4	0.006415	0.031496	0.838606	0.999809	4584	1.09075e-05	FALSE	FALSE
CLEC10A	ieu-a-1077	Selenium	Wald ratio	1	-0.0346352	0.170164	0.838713	0.999809	4584	1.09075e-05	FALSE	FALSE
CLEC10A	ubm-a-1829	NET100 0673	Inverse variance weighted	4	-0.00660156	0.0324412	0.83875	0.999809	4584	1.09075e-05	FALSE	FALSE
CLEC10A	ubm-a-2177	NET100 1021	Inverse variance weighted	4	-0.0070119	0.0344796	0.838851	0.999809	4584	1.09075e-05	FALSE	FALSE
CLEC10A	ubm-a-2860	a2009s rh G&S cingul-Mid-Post area	Inverse variance weighted	4	0.00502123	0.0247248	0.839069	0.999809	4584	1.09075e-05	FALSE	FALSE
CLEC10A	ubm-a-1163	NET100 0007	Inverse variance weighted	4	0.00649175	0.0320313	0.839394	0.999809	4584	1.09075e-05	FALSE	FALSE
CLEC10A	ukb-d-30650_irnt	Aspartate aminotransferase	Inverse variance weighted	4	0.00122739	0.00607994	0.840014	0.999809	4584	1.09075e-05	FALSE	FALSE
CLEC10A	ubm-a-2954	DKTatlas lh superiortemporal thickness	Inverse variance weighted	4	-0.0068307	0.0339694	0.840633	0.999809	4584	1.09075e-05	FALSE	FALSE
CLEC10A	met-d-L_VLDL_FC	Free cholesterol in large VLDL	Inverse variance weighted	4	-0.00163456	0.00813164	0.840689	0.999809	4584	1.09075e-05	FALSE	FALSE
CLEC10A	ubm-a-272	IDP dMRI TBSS MD Posterior thalamic radiation R	Inverse variance weighted	4	-0.0060154	0.0299454	0.840793	0.999809	4584	1.09075e-05	FALSE	FALSE
CLEC10A	ubm-a-1596	NET100 0440	Inverse variance weighted	4	0.00647963	0.0322655	0.840838	0.999809	4584	1.09075e-05	FALSE	FALSE
CLEC10A	met-d-S_HDL_CE	Cholesteryl esters in small HDL	Inverse variance weighted	4	-0.00231307	0.0115367	0.841092	0.999809	4584	1.09075e-05	FALSE	FALSE
CLEC10A	ubm-a-105	IDP T1 FAST ROIs R occ fusif gyrus	Inverse variance weighted	4	0.00545958	0.0272603	0.841265	0.999809	4584	1.09075e-05	FALSE	FALSE
CLEC10A	met-d-His	Histidine	Inverse variance weighted	4	-0.00168412	0.00842696	0.841598	0.999809	4584	1.09075e-05	FALSE	FALSE
CLEC10A	ubm-a-2264	NET100 1108	Inverse variance weighted	4	-0.00644858	0.0322766	0.841644	0.999809	4584	1.09075e-05	FALSE	FALSE
CLEC10A	ubm-a-487	IDP dMRI TBSS ICVF Body of corpus callosum	Inverse variance weighted	4	-0.00650954	0.032628	0.841866	0.999809	4584	1.09075e-05	FALSE	FALSE
CLEC10A	ubm-a-1998	NET100 0842	Inverse variance weighted	4	0.00646573	0.0324412	0.842023	0.999809	4584	1.09075e-05	FALSE	FALSE
CLEC10A	ubm-a-1328	NET100 0172	Inverse variance weighted	4	0.0101664	0.0511437	0.842435	0.999809	4584	1.09075e-05	FALSE	FALSE
CLEC10A	met-a-371	X-03003	Inverse variance weighted	3	0.00216856	0.0109145	0.842507	0.999809	4584	1.09075e-05	FALSE	FALSE
CLEC10A	ubm-a-2511	NET100 1355	Inverse variance weighted	4	-0.00919304	0.0463148	0.842661	0.999809	4584	1.09075e-05	FALSE	FALSE
CLEC10A	ubm-a-1737	NET100 0581	Inverse variance weighted	4	0.0070395	0.0354815	0.842733	0.999809	4584	1.09075e-05	FALSE	FALSE
CLEC10A	ieu-a-1099	Serum creatinine (eGFRcrea)	Inverse variance weighted	2	-0.00116653	0.00588407	0.842848	0.999809	4584	1.09075e-05	FALSE	FALSE
CLEC10A	met-a-335	Pipecolate	Inverse variance weighted	3	0.00192139	0.00969214	0.842856	0.999809	4584	1.09075e-05	FALSE	FALSE
CLEC10A	ubm-a-761	IDP dMRI ProbtrackX L2 unc l	Inverse variance weighted	4	-0.00658666	0.0332285	0.842871	0.999809	4584	1.09075e-05	FALSE	FALSE
CLEC10A	ubm-a-198	IDP dMRI TBSS FA Genu of corpus callosum	Inverse variance weighted	4	0.00610626	0.0308086	0.842889	0.999809	4584	1.09075e-05	FALSE	FALSE
CLEC10A	ubm-a-2260	NET100 1104	Inverse variance weighted	4	-0.00636419	0.0321592	0.843126	0.999809	4584	1.09075e-05	FALSE	FALSE
CLEC10A	ubm-a-1044	NET25 0098	Inverse variance weighted	4	-0.00637056	0.0322655	0.843482	0.999809	4584	1.09075e-05	FALSE	FALSE
CLEC10A	ubm-a-668	IDP dMRI ProbtrackX MD ifo r	Inverse variance weighted	4	0.00579297	0.0293405	0.843484	0.999809	4584	1.09075e-05	FALSE	FALSE
CLEC10A	ubm-a-186	IDP tfMRI median zstat faces	Inverse variance weighted	4	0.00631408	0.0320514	0.843829	0.999809	4584	1.09075e-05	FALSE	FALSE
CLEC10A	ubm-a-2357	NET100 1201	Inverse variance weighted	4	0.00635111	0.0322655	0.843953	0.999809	4584	1.09075e-05	FALSE	FALSE
CLEC10A	ubm-a-844	IDP dMRI ProbtrackX ISOVF ar l	Inverse variance weighted	4	0.00637745	0.0324863	0.844366	0.999809	4584	1.09075e-05	FALSE	FALSE
CLEC10A	ubm-a-1418	NET100 0262	Inverse variance weighted	4	-0.00800574	0.0408028	0.844449	0.999809	4584	1.09075e-05	FALSE	FALSE
CLEC10A	ubm-a-598	IDP dMRI TBSS ISOVF Posterior limb of internal capsule R	Inverse variance weighted	4	-0.00745927	0.0381185	0.844856	0.999809	4584	1.09075e-05	FALSE	FALSE
CLEC10A	ubm-a-1665	NET100 0509	Inverse variance weighted	4	-0.00975751	0.049979	0.845211	0.999809	4584	1.09075e-05	FALSE	FALSE
CLEC10A	ubm-a-622	IDP dMRI TBSS ISOVF Superior fronto-occipital fasciculus R	Inverse variance weighted	4	0.00578444	0.0296579	0.845362	0.999809	4584	1.09075e-05	FALSE	FALSE
CLEC10A	ubm-a-1698	NET100 0542	Inverse variance weighted	4	-0.00818614	0.0419826	0.845402	0.999809	4584	1.09075e-05	FALSE	FALSE
CLEC10A	ubm-a-774	IDP dMRI ProbtrackX L3 fmi	Inverse variance weighted	4	0.00835506	0.0428621	0.845449	0.999809	4584	1.09075e-05	FALSE	FALSE
CLEC10A	ieu-a-29	Birth length	Wald ratio	1	-0.0103905	0.053308	0.845459	0.999809	4584	1.09075e-05	FALSE	FALSE
CLEC10A	met-a-363	Xanthine	Inverse variance weighted	3	0.00142003	0.00729541	0.84567	0.999809	4584	1.09075e-05	FALSE	FALSE
CLEC10A	ubm-a-1724	NET100 0568	Inverse variance weighted	4	-0.00642354	0.0331213	0.846223	0.999809	4584	1.09075e-05	FALSE	FALSE
CLEC10A	ubm-a-2921	a2009s rh S precentral-sup-part area	Inverse variance weighted	4	0.0055698	0.0287512	0.846392	0.999809	4584	1.09075e-05	FALSE	FALSE
CLEC10A	ubm-a-2729	DKTatlas lh paracentral area	Inverse variance weighted	4	0.00487543	0.0251825	0.846486	0.999809	4584	1.09075e-05	FALSE	FALSE
CLEC10A	ubm-a-63	IDP T1 FAST ROIs R supramarg gyrus ant	Inverse variance weighted	4	-0.00620618	0.0321112	0.846747	0.999809	4584	1.09075e-05	FALSE	FALSE
CLEC10A	ubm-a-2516	NET100 1360	Inverse variance weighted	4	0.00894341	0.0462963	0.84682	0.999809	4584	1.09075e-05	FALSE	FALSE
CLEC10A	ubm-a-1298	NET100 0142	Inverse variance weighted	4	0.00612808	0.0317836	0.847111	0.999809	4584	1.09075e-05	FALSE	FALSE
CLEC10A	ubm-a-116	IDP T1 FAST ROIs L planum temporale	Inverse variance weighted	4	-0.00504172	0.0262214	0.847527	0.999809	4584	1.09075e-05	FALSE	FALSE
CLEC10A	ubm-a-125	IDP T1 FAST ROIs R caudate	Inverse variance weighted	4	-0.00539786	0.0280993	0.847664	0.999809	4584	1.09075e-05	FALSE	FALSE
CLEC10A	ubm-a-358	IDP dMRI TBSS L1 Posterior limb of internal capsule R	Inverse variance weighted	4	-0.00585517	0.0304912	0.84772	0.999809	4584	1.09075e-05	FALSE	FALSE
CLEC10A	ubm-a-91	IDP T1 FAST ROIs R front orb cortex	Inverse variance weighted	4	0.00467161	0.0243491	0.847852	0.999809	4584	1.09075e-05	FALSE	FALSE
CLEC10A	ubm-a-1620	NET100 0464	Inverse variance weighted	4	-0.00695535	0.0362933	0.848022	0.999809	4584	1.09075e-05	FALSE	FALSE
CLEC10A	ubm-a-1175	NET100 0019	Inverse variance weighted	4	-0.00815924	0.0425975	0.848101	0.999809	4584	1.09075e-05	FALSE	FALSE
CLEC10A	ubm-a-3037	DKTatlas rh fusiform thickness	Inverse variance weighted	4	-0.010848	0.0567272	0.848344	0.999809	4584	1.09075e-05	FALSE	FALSE
CLEC10A	ubm-a-1849	NET100 0693	Inverse variance weighted	4	-0.00609332	0.0318898	0.848467	0.999809	4584	1.09075e-05	FALSE	FALSE
CLEC10A	ubm-a-669	IDP dMRI ProbtrackX MD ilf l	Inverse variance weighted	4	0.00560216	0.0293405	0.848576	0.999809	4584	1.09075e-05	FALSE	FALSE
CLEC10A	ubm-a-1404	NET100 0248	Inverse variance weighted	4	0.00602057	0.0315668	0.848741	0.999809	4584	1.09075e-05	FALSE	FALSE
CLEC10A	ubm-a-1000	NET25 0054	Inverse variance weighted	4	-0.00609326	0.0319835	0.848907	0.999809	4584	1.09075e-05	FALSE	FALSE
CLEC10A	met-d-L_VLDL_PL_pct	Phospholipids to total lipids ratio in large VLDL	Inverse variance weighted	4	-0.00186501	0.00979603	0.849008	0.999809	4584	1.09075e-05	FALSE	FALSE
CLEC10A	ubm-a-2688	volume Optic-Chiasm	Inverse variance weighted	4	-0.00521283	0.027396	0.849092	0.999809	4584	1.09075e-05	FALSE	FALSE
CLEC10A	ubm-a-2830	DKTatlas rh lateralorbitofrontal area	Inverse variance weighted	4	0.00412045	0.0216722	0.84921	0.999809	4584	1.09075e-05	FALSE	FALSE
CLEC10A	met-a-589	X-12206	Inverse variance weighted	3	-0.00194917	0.0102645	0.849392	0.999809	4584	1.09075e-05	FALSE	FALSE
CLEC10A	ubm-a-2944	DKTatlas lh parstriangularis thickness	Inverse variance weighted	4	-0.00533931	0.0282054	0.849857	0.999809	4584	1.09075e-05	FALSE	FALSE
CLEC10A	ubm-a-801	IDP dMRI ProbtrackX ICVF fmi	Inverse variance weighted	4	0.00591166	0.0312718	0.85006	0.999809	4584	1.09075e-05	FALSE	FALSE
CLEC10A	ubm-a-191	IDP tfMRI 90th-percentile zstat faces-shapes	Inverse variance weighted	4	-0.00618613	0.0327276	0.850078	0.999809	4584	1.09075e-05	FALSE	FALSE
CLEC10A	ubm-a-2291	NET100 1135	Inverse variance weighted	4	0.00628462	0.033323	0.850409	0.999809	4584	1.09075e-05	FALSE	FALSE
CLEC10A	ubm-a-2802	a2009s lh S intrapariet&P trans area	Inverse variance weighted	4	0.00658546	0.0349215	0.850423	0.999809	4584	1.09075e-05	FALSE	FALSE
CLEC10A	ubm-a-1727	NET100 0571	Inverse variance weighted	4	0.00714574	0.0379255	0.850551	0.999809	4584	1.09075e-05	FALSE	FALSE
CLEC10A	ubm-a-2306	NET100 1150	Inverse variance weighted	4	0.00603508	0.0320953	0.850848	0.999809	4584	1.09075e-05	FALSE	FALSE
CLEC10A	ubm-a-1201	NET100 0045	Inverse variance weighted	4	0.00600763	0.0319564	0.850881	0.999809	4584	1.09075e-05	FALSE	FALSE
CLEC10A	ubm-a-1942	NET100 0786	Inverse variance weighted	4	0.00603009	0.0320897	0.850945	0.999809	4584	1.09075e-05	FALSE	FALSE
CLEC10A	ubm-a-818	IDP dMRI ProbtrackX OD ar r	Inverse variance weighted	4	0.00618717	0.0331423	0.851907	0.999809	4584	1.09075e-05	FALSE	FALSE
CLEC10A	ubm-a-1869	NET100 0713	Inverse variance weighted	4	0.00602942	0.0323294	0.852053	0.999809	4584	1.09075e-05	FALSE	FALSE
CLEC10A	ubm-a-1725	NET100 0569	Inverse variance weighted	4	0.00598709	0.0321537	0.852286	0.999809	4584	1.09075e-05	FALSE	FALSE
CLEC10A	met-a-461	3-carboxy-4-methyl-5-propyl-2-furanpropanoate (CMPF)	Inverse variance weighted	3	-0.0038919	0.020923	0.852436	0.999809	4584	1.09075e-05	FALSE	FALSE
CLEC10A	met-c-944	Free cholesterol in very large HDL	Inverse variance weighted	4	-0.00435114	0.0233949	0.852455	0.999809	4584	1.09075e-05	FALSE	FALSE
CLEC10A	ubm-a-985	NET25 0039	Inverse variance weighted	4	-0.00596196	0.0320953	0.852635	0.999809	4584	1.09075e-05	FALSE	FALSE
CLEC10A	ubm-a-2973	a2009s lh G front middle thickness	Inverse variance weighted	4	-0.00523885	0.0282054	0.852649	0.999809	4584	1.09075e-05	FALSE	FALSE
CLEC10A	met-d-M_LDL_PL_pct	Phospholipids to total lipids ratio in medium LDL	Inverse variance weighted	4	-0.00248228	0.0134127	0.853174	0.999809	4584	1.09075e-05	FALSE	FALSE
CLEC10A	ubm-a-656	IDP dMRI ProbtrackX MD ar r	Inverse variance weighted	4	0.00562997	0.0304329	0.853232	0.999809	4584	1.09075e-05	FALSE	FALSE
CLEC10A	ubm-a-110	IDP T1 FAST ROIs L parietal operc cortex	Inverse variance weighted	4	-0.00581325	0.0314676	0.853435	0.999809	4584	1.09075e-05	FALSE	FALSE
CLEC10A	ubm-a-1043	NET25 0097	Inverse variance weighted	4	0.00586459	0.031778	0.853583	0.999809	4584	1.09075e-05	FALSE	FALSE
CLEC10A	ukb-b-4643	Age at hysterectomy	Inverse variance weighted	4	0.0032867	0.0178113	0.853599	0.999809	4584	1.09075e-05	FALSE	FALSE
CLEC10A	met-c-876	Free cholesterol in large HDL	Inverse variance weighted	4	0.00429892	0.0233675	0.854037	0.999809	4584	1.09075e-05	FALSE	FALSE
CLEC10A	ubm-a-2382	NET100 1226	Inverse variance weighted	4	-0.00590766	0.032207	0.854462	0.999809	4584	1.09075e-05	FALSE	FALSE
CLEC10A	met-d-VLDL_TG	Triglycerides in VLDL	Inverse variance weighted	4	0.00148287	0.00809029	0.854571	0.999809	4584	1.09075e-05	FALSE	FALSE
CLEC10A	ubm-a-174	IDP SWI T2star left hippocampus	Inverse variance weighted	4	-0.0054543	0.0297726	0.854642	0.999809	4584	1.09075e-05	FALSE	FALSE
CLEC10A	ieu-b-107	apolipoprotein A-I	Inverse variance weighted	4	-0.000722965	0.00398661	0.856094	0.999809	4584	1.09075e-05	FALSE	FALSE
CLEC10A	ubm-a-725	IDP dMRI ProbtrackX L1 mcp	Inverse variance weighted	4	-0.00600594	0.0331228	0.856114	0.999809	4584	1.09075e-05	FALSE	FALSE
CLEC10A	ukb-b-43	Signal-to-noise-ratio (SNR) of triplet (left)	Inverse variance weighted	4	-0.00133058	0.00734519	0.85625	0.999809	4584	1.09075e-05	FALSE	FALSE
CLEC10A	ubm-a-3049	DKTatlas rh parsorbitalis thickness	Inverse variance weighted	4	0.00535063	0.0295559	0.856341	0.999809	4584	1.09075e-05	FALSE	FALSE
CLEC10A	ubm-a-123	IDP T1 FAST ROIs R thalamus	Inverse variance weighted	4	0.00479867	0.0265387	0.85651	0.999809	4584	1.09075e-05	FALSE	FALSE
CLEC10A	ubm-a-2549	NET100 1393	Inverse variance weighted	4	-0.00582345	0.0322126	0.856539	0.999809	4584	1.09075e-05	FALSE	FALSE
CLEC10A	ubm-a-1668	NET100 0512	Inverse variance weighted	4	-0.00838963	0.046428	0.856602	0.999809	4584	1.09075e-05	FALSE	FALSE
CLEC10A	ubm-a-2144	NET100 0988	Inverse variance weighted	4	-0.00579468	0.032207	0.857216	0.999809	4584	1.09075e-05	FALSE	FALSE
CLEC10A	ubm-a-588	IDP dMRI TBSS ISOVF Medial lemniscus R	Inverse variance weighted	4	-0.00536588	0.0298681	0.857426	0.999809	4584	1.09075e-05	FALSE	FALSE
CLEC10A	ukb-d-22641_irnt	Period spent working mix of day and night shifts	Inverse variance weighted	4	-0.0062928	0.0350579	0.857547	0.999809	4584	1.09075e-05	FALSE	FALSE
CLEC10A	ubm-a-1983	NET100 0827	Inverse variance weighted	4	0.00654657	0.0365088	0.857691	0.999809	4584	1.09075e-05	FALSE	FALSE
CLEC10A	ubm-a-1797	NET100 0641	Inverse variance weighted	4	-0.0111267	0.0620642	0.85772	0.999809	4584	1.09075e-05	FALSE	FALSE
CLEC10A	ubm-a-2324	NET100 1168	Inverse variance weighted	4	-0.00810007	0.0453584	0.858268	0.999809	4584	1.09075e-05	FALSE	FALSE
CLEC10A	ubm-a-2955	DKTatlas lh supramarginal thickness	Inverse variance weighted	4	0.00498168	0.0279178	0.858377	0.999809	4584	1.09075e-05	FALSE	FALSE
CLEC10A	ubm-a-2608	NET100 1452	Inverse variance weighted	4	0.0077495	0.0434337	0.858392	0.999809	4584	1.09075e-05	FALSE	FALSE
CLEC10A	ubm-a-670	IDP dMRI ProbtrackX MD ilf r	Inverse variance weighted	4	0.00518284	0.0291704	0.858978	0.999809	4584	1.09075e-05	FALSE	FALSE
CLEC10A	ubm-a-690	IDP dMRI ProbtrackX MO cst l	Inverse variance weighted	4	0.00576021	0.0324224	0.858989	0.999809	4584	1.09075e-05	FALSE	FALSE
CLEC10A	ieu-b-5071	Cigarettes per day	Inverse variance weighted	3	-0.00170671	0.00961727	0.859145	0.999809	4584	1.09075e-05	FALSE	FALSE
CLEC10A	ubm-a-306	IDP dMRI TBSS MO Cerebral peduncle R	Inverse variance weighted	4	0.00602182	0.0339418	0.859182	0.999809	4584	1.09075e-05	FALSE	FALSE
CLEC10A	ubm-a-2031	NET100 0875	Inverse variance weighted	4	0.00942088	0.053103	0.859188	0.999809	4584	1.09075e-05	FALSE	FALSE
CLEC10A	ubm-a-5	IDP T1 SIENAX grey normalised volume	Inverse variance weighted	4	-0.00375793	0.0211848	0.859204	0.999809	4584	1.09075e-05	FALSE	FALSE
CLEC10A	ubm-a-3102	a2009s rh G temporal middle thickness	Inverse variance weighted	4	0.00968374	0.0546476	0.859349	0.999809	4584	1.09075e-05	FALSE	FALSE
CLEC10A	ubm-a-586	IDP dMRI TBSS ISOVF Corticospinal tract R	Inverse variance weighted	4	0.00566913	0.0319933	0.859353	0.999809	4584	1.09075e-05	FALSE	FALSE
CLEC10A	ubm-a-345	IDP dMRI TBSS L1 Fornix	Inverse variance weighted	4	-0.00483196	0.0272927	0.859475	0.999809	4584	1.09075e-05	FALSE	FALSE
CLEC10A	ubm-a-1898	NET100 0742	Inverse variance weighted	4	0.00566448	0.0321009	0.859933	0.999809	4584	1.09075e-05	FALSE	FALSE
CLEC10A	ubm-a-1823	NET100 0667	Inverse variance weighted	4	-0.00838649	0.04753	0.859943	0.999809	4584	1.09075e-05	FALSE	FALSE
CLEC10A	ukb-b-8727	Age at last live birth	Inverse variance weighted	4	-0.00121093	0.00686424	0.859971	0.999809	4584	1.09075e-05	FALSE	FALSE
CLEC10A	ukb-d-30110_irnt	Platelet distribution width	Inverse variance weighted	4	0.000850536	0.00483728	0.860428	0.999809	4584	1.09075e-05	FALSE	FALSE
CLEC10A	ubm-a-290	IDP dMRI TBSS MD Tapetum R	Inverse variance weighted	4	0.00541154	0.0308141	0.860593	0.999809	4584	1.09075e-05	FALSE	FALSE
CLEC10A	ubm-a-2610	NET100 1454	Inverse variance weighted	4	0.00567592	0.0323294	0.860635	0.999809	4584	1.09075e-05	FALSE	FALSE
CLEC10A	ubm-a-1828	NET100 0672	Inverse variance weighted	4	0.00565156	0.032207	0.860706	0.999809	4584	1.09075e-05	FALSE	FALSE
CLEC10A	ukb-b-3386	3mm weak meridian angle (right)	Inverse variance weighted	4	-0.0016285	0.00929198	0.860876	0.999809	4584	1.09075e-05	FALSE	FALSE
CLEC10A	met-d-Ile	Isoleucine	Inverse variance weighted	4	0.00149897	0.0085586	0.860968	0.999809	4584	1.09075e-05	FALSE	FALSE
CLEC10A	ubm-a-1230	NET100 0074	Inverse variance weighted	4	0.00554792	0.0317196	0.861154	0.999809	4584	1.09075e-05	FALSE	FALSE
CLEC10A	met-d-L_LDL_PL_pct	Phospholipids to total lipids ratio in large LDL	Inverse variance weighted	4	0.00146825	0.00840456	0.861318	0.999809	4584	1.09075e-05	FALSE	FALSE
CLEC10A	ubm-a-676	IDP dMRI ProbtrackX MD slf l	Inverse variance weighted	4	-0.00522018	0.029887	0.861344	0.999809	4584	1.09075e-05	FALSE	FALSE
CLEC10A	ubm-a-554	IDP dMRI TBSS OD Anterior corona radiata R	Inverse variance weighted	4	-0.00554535	0.0318474	0.861769	0.999809	4584	1.09075e-05	FALSE	FALSE
CLEC10A	met-d-L_HDL_TG	Triglycerides in large HDL	Inverse variance weighted	4	0.00306213	0.0176431	0.862212	0.999809	4584	1.09075e-05	FALSE	FALSE
CLEC10A	ubm-a-3041	DKTatlas rh lateraloccipital thickness	Inverse variance weighted	4	0.00704831	0.0406269	0.862267	0.999809	4584	1.09075e-05	FALSE	FALSE
CLEC10A	ubm-a-269	IDP dMRI TBSS MD Superior corona radiata L	Inverse variance weighted	4	-0.00469623	0.0270871	0.862357	0.999809	4584	1.09075e-05	FALSE	FALSE
CLEC10A	ieu-b-5159	MZ twin differences on subjective wellbeing score	Inverse variance weighted	3	-0.00679311	0.03926	0.862629	0.999809	4584	1.09075e-05	FALSE	FALSE
CLEC10A	ubm-a-2656	volume Left-Lateral-Ventricle	Inverse variance weighted	4	-0.00442033	0.0255638	0.86272	0.999809	4584	1.09075e-05	FALSE	FALSE
CLEC10A	met-a-459	Pyridoxate	Inverse variance weighted	3	0.00171266	0.00990876	0.862775	0.999809	4584	1.09075e-05	FALSE	FALSE
CLEC10A	ubm-a-1967	NET100 0811	Inverse variance weighted	4	-0.00556405	0.032271	0.86311	0.999809	4584	1.09075e-05	FALSE	FALSE
CLEC10A	ubm-a-2159	NET100 1003	Inverse variance weighted	4	0.00577304	0.0335325	0.86331	0.999809	4584	1.09075e-05	FALSE	FALSE
CLEC10A	ubm-a-1324	NET100 0168	Inverse variance weighted	4	-0.0109805	0.0638649	0.86349	0.999809	4584	1.09075e-05	FALSE	FALSE
CLEC10A	ubm-a-2033	NET100 0877	Inverse variance weighted	4	-0.00704389	0.0410602	0.863791	0.999809	4584	1.09075e-05	FALSE	FALSE
CLEC10A	ubm-a-1366	NET100 0210	Inverse variance weighted	4	-0.00701287	0.0409024	0.863867	0.999809	4584	1.09075e-05	FALSE	FALSE
CLEC10A	ubm-a-2094	NET100 0938	Inverse variance weighted	4	0.00552233	0.0323008	0.864251	0.999809	4584	1.09075e-05	FALSE	FALSE
CLEC10A	ubm-a-2834	DKTatlas rh parahippocampal area	Inverse variance weighted	4	0.00714349	0.0418241	0.864382	0.999809	4584	1.09075e-05	FALSE	FALSE
CLEC10A	ubm-a-2671	volume Left-VentralDC	Inverse variance weighted	4	-0.00367156	0.0215605	0.864781	0.999809	4584	1.09075e-05	FALSE	FALSE
CLEC10A	ieu-a-62	Waist circumference	Inverse variance weighted	3	-0.00241053	0.0141996	0.865199	0.999809	4584	1.09075e-05	FALSE	FALSE
CLEC10A	ieu-a-63	Waist circumference	Inverse variance weighted	3	-0.00241053	0.0141996	0.865199	0.999809	4584	1.09075e-05	FALSE	FALSE
CLEC10A	ieu-a-51	Hip circumference	Inverse variance weighted	3	-0.00241053	0.0141996	0.865199	0.999809	4584	1.09075e-05	FALSE	FALSE
CLEC10A	ubm-a-97	IDP T1 FAST ROIs R lingual gyrus	Inverse variance weighted	4	0.00391105	0.0230867	0.865477	0.999809	4584	1.09075e-05	FALSE	FALSE
CLEC10A	ubm-a-3138	a2009s rh S temporal transverse thickness	Inverse variance weighted	4	-0.00506257	0.0299018	0.865556	0.999809	4584	1.09075e-05	FALSE	FALSE
CLEC10A	ieu-a-53	Hip circumference	Inverse variance weighted	2	0.0035242	0.0208873	0.866013	0.999809	4584	1.09075e-05	FALSE	FALSE
CLEC10A	ieu-a-52	Hip circumference	Inverse variance weighted	2	0.0035242	0.0208873	0.866013	0.999809	4584	1.09075e-05	FALSE	FALSE
CLEC10A	ubm-a-1143	NET25 0197	Inverse variance weighted	4	0.00586938	0.0348111	0.866106	0.999809	4584	1.09075e-05	FALSE	FALSE
CLEC10A	ubm-a-967	NET25 0021	Inverse variance weighted	4	0.00908685	0.0538969	0.866114	0.999809	4584	1.09075e-05	FALSE	FALSE
CLEC10A	ubm-a-1640	NET100 0484	Inverse variance weighted	4	0.00540065	0.0321009	0.866395	0.999809	4584	1.09075e-05	FALSE	FALSE
CLEC10A	met-a-668	Laurylcarnitine	Inverse variance weighted	3	0.00213012	0.0127466	0.867282	0.999809	4584	1.09075e-05	FALSE	FALSE
CLEC10A	ubm-a-850	IDP dMRI ProbtrackX ISOVF cgh l	Inverse variance weighted	4	0.00530839	0.0318231	0.86752	0.999809	4584	1.09075e-05	FALSE	FALSE
CLEC10A	met-d-M_HDL_CE_pct	Cholesteryl esters to total lipids ratio in medium HDL	Inverse variance weighted	4	-0.00211925	0.0127094	0.86757	0.999809	4584	1.09075e-05	FALSE	FALSE
CLEC10A	ubm-a-1511	NET100 0355	Inverse variance weighted	4	0.0054022	0.032407	0.867607	0.999809	4584	1.09075e-05	FALSE	FALSE
CLEC10A	ubm-a-2703	volume SubCortGrayVol	Inverse variance weighted	4	0.00333712	0.0200318	0.867692	0.999809	4584	1.09075e-05	FALSE	FALSE
CLEC10A	ubm-a-1996	NET100 0840	Inverse variance weighted	4	-0.00730814	0.0439248	0.867859	0.999809	4584	1.09075e-05	FALSE	FALSE
CLEC10A	ubm-a-1319	NET100 0163	Inverse variance weighted	4	0.00795325	0.0478475	0.867983	0.999809	4584	1.09075e-05	FALSE	FALSE
CLEC10A	ubm-a-1788	NET100 0632	Inverse variance weighted	4	0.0063326	0.0381431	0.868139	0.999809	4584	1.09075e-05	FALSE	FALSE
CLEC10A	ukb-b-18509	3mm cylindrical power angle (left)	Inverse variance weighted	4	-0.00154385	0.00930139	0.868172	0.999809	4584	1.09075e-05	FALSE	FALSE
CLEC10A	met-d-XL_HDL_CE	Cholesteryl esters in very large HDL	Inverse variance weighted	4	-0.00152375	0.00921437	0.868655	0.999809	4584	1.09075e-05	FALSE	FALSE
CLEC10A	ubm-a-1331	NET100 0175	Inverse variance weighted	4	-0.00530877	0.032207	0.869076	0.999809	4584	1.09075e-05	FALSE	FALSE
CLEC10A	ubm-a-633	IDP dMRI ProbtrackX FA cgc r	Inverse variance weighted	4	-0.0064292	0.0390161	0.869115	0.999809	4584	1.09075e-05	FALSE	FALSE
CLEC10A	ubm-a-1830	NET100 0674	Inverse variance weighted	4	-0.00661496	0.0401519	0.869142	0.999809	4584	1.09075e-05	FALSE	FALSE
CLEC10A	ubm-a-2965	a2009s lh G&S cingul-Mid-Ant thickness	Inverse variance weighted	4	0.00711658	0.043244	0.869284	0.999809	4584	1.09075e-05	FALSE	FALSE
CLEC10A	ubm-a-1779	NET100 0623	Inverse variance weighted	4	-0.00529648	0.0323294	0.869866	0.999809	4584	1.09075e-05	FALSE	FALSE
CLEC10A	ukb-d-30670_irnt	Urea	Inverse variance weighted	4	-0.000870651	0.00531928	0.869984	0.999809	4584	1.09075e-05	FALSE	FALSE
CLEC10A	ubm-a-483	IDP dMRI TBSS L3 Tapetum L	Inverse variance weighted	4	-0.00510562	0.0312718	0.870309	0.999809	4584	1.09075e-05	FALSE	FALSE
CLEC10A	ieu-a-817	Alcohol dependence	Wald ratio	1	0.049287	0.302074	0.870391	0.999809	4584	1.09075e-05	FALSE	FALSE
CLEC10A	ubm-a-2350	NET100 1194	Inverse variance weighted	4	-0.00523344	0.0321294	0.870608	0.999809	4584	1.09075e-05	FALSE	FALSE
CLEC10A	ubm-a-1508	NET100 0352	Inverse variance weighted	4	-0.00526726	0.0323772	0.870767	0.999809	4584	1.09075e-05	FALSE	FALSE
CLEC10A	ubm-a-1874	NET100 0718	Inverse variance weighted	4	0.00524761	0.0322655	0.870803	0.999809	4584	1.09075e-05	FALSE	FALSE
CLEC10A	ubm-a-2147	NET100 0991	Inverse variance weighted	4	0.00523611	0.032207	0.870852	0.999809	4584	1.09075e-05	FALSE	FALSE
CLEC10A	ubm-a-666	IDP dMRI ProbtrackX MD fmi	Inverse variance weighted	4	0.00669892	0.0412698	0.871054	0.999809	4584	1.09075e-05	FALSE	FALSE
CLEC10A	ubm-a-1922	NET100 0766	Inverse variance weighted	4	-0.00521787	0.0321592	0.871108	0.999809	4584	1.09075e-05	FALSE	FALSE
CLEC10A	ubm-a-800	IDP dMRI ProbtrackX ICVF fma	Inverse variance weighted	4	0.00523861	0.0323106	0.871201	0.999809	4584	1.09075e-05	FALSE	FALSE
CLEC10A	ukb-d-30640_raw	Apoliprotein B	Inverse variance weighted	4	-0.000372925	0.00230251	0.871334	0.999809	4584	1.09075e-05	FALSE	FALSE
CLEC10A	ubm-a-1933	NET100 0777	Inverse variance weighted	4	0.00519352	0.0320953	0.871451	0.999809	4584	1.09075e-05	FALSE	FALSE
CLEC10A	ubm-a-1938	NET100 0782	Inverse variance weighted	4	0.0051857	0.0320655	0.871525	0.999809	4584	1.09075e-05	FALSE	FALSE
CLEC10A	ubm-a-1182	NET100 0026	Inverse variance weighted	4	0.00520681	0.032271	0.871821	0.999809	4584	1.09075e-05	FALSE	FALSE
CLEC10A	ubm-a-1527	NET100 0371	Inverse variance weighted	4	-0.00775645	0.048114	0.871928	0.999809	4584	1.09075e-05	FALSE	FALSE
CLEC10A	ubm-a-402	IDP dMRI TBSS L2 Cerebral peduncle R	Inverse variance weighted	4	-0.00556983	0.0346668	0.872355	0.999809	4584	1.09075e-05	FALSE	FALSE
CLEC10A	ubm-a-2180	NET100 1024	Inverse variance weighted	4	0.00517644	0.032271	0.872562	0.999809	4584	1.09075e-05	FALSE	FALSE
CLEC10A	ubm-a-2191	NET100 1035	Inverse variance weighted	4	-0.00578848	0.0361211	0.872682	0.999809	4584	1.09075e-05	FALSE	FALSE
CLEC10A	ubm-a-1013	NET25 0067	Inverse variance weighted	4	-0.00514713	0.0321294	0.872724	0.999809	4584	1.09075e-05	FALSE	FALSE
CLEC10A	ubm-a-2443	NET100 1287	Inverse variance weighted	4	0.00873267	0.0547164	0.873197	0.999809	4584	1.09075e-05	FALSE	FALSE
CLEC10A	ubm-a-2668	volume Left-Amygdala	Inverse variance weighted	4	-0.00399471	0.0250651	0.873375	0.999809	4584	1.09075e-05	FALSE	FALSE
CLEC10A	met-a-341	Citrate	Inverse variance weighted	3	-0.000837654	0.00525699	0.8734	0.999809	4584	1.09075e-05	FALSE	FALSE
CLEC10A	met-a-426	X-08402	Inverse variance weighted	3	0.00125213	0.00786006	0.87343	0.999809	4584	1.09075e-05	FALSE	FALSE
CLEC10A	ubm-a-2852	DKTatlas rh WhiteSurfArea area	Inverse variance weighted	4	-0.00240882	0.0151332	0.873532	0.999809	4584	1.09075e-05	FALSE	FALSE
CLEC10A	met-a-695	X-13553	Inverse variance weighted	3	-0.00135508	0.00852824	0.873753	0.999809	4584	1.09075e-05	FALSE	FALSE
CLEC10A	met-a-418	Glucose	Inverse variance weighted	3	0.00148582	0.00935532	0.87381	0.999809	4584	1.09075e-05	FALSE	FALSE
CLEC10A	ubm-a-852	IDP dMRI ProbtrackX ISOVF cst l	Inverse variance weighted	4	0.00494452	0.0311599	0.87392	0.999809	4584	1.09075e-05	FALSE	FALSE
CLEC10A	ubm-a-1656	NET100 0500	Inverse variance weighted	4	-0.00511034	0.032271	0.874176	0.999809	4584	1.09075e-05	FALSE	FALSE
CLEC10A	ubm-a-2952	DKTatlas lh superiorfrontal thickness	Inverse variance weighted	4	-0.00436279	0.0276062	0.874428	0.999809	4584	1.09075e-05	FALSE	FALSE
CLEC10A	ubm-a-2565	NET100 1409	Inverse variance weighted	4	0.0058422	0.0370117	0.874577	0.999809	4584	1.09075e-05	FALSE	FALSE
CLEC10A	ubm-a-1647	NET100 0491	Inverse variance weighted	4	0.00624798	0.0396407	0.87476	0.999809	4584	1.09075e-05	FALSE	FALSE
CLEC10A	ukb-b-6852	3mm strong meridian (right)	Inverse variance weighted	4	-0.00254133	0.0161451	0.874925	0.999809	4584	1.09075e-05	FALSE	FALSE
CLEC10A	ieu-b-5121	Left ventricular ejection fraction	Inverse variance weighted	4	-0.0330633	0.210151	0.874984	0.999809	4584	1.09075e-05	FALSE	FALSE
CLEC10A	ieu-a-108	Waist-to-hip ratio	Inverse variance weighted	3	0.00372363	0.0236759	0.875028	0.999809	4584	1.09075e-05	FALSE	FALSE
CLEC10A	ubm-a-16	IDP T1 FIRST right putamen volume	Inverse variance weighted	4	0.00528387	0.0336751	0.875318	0.999809	4584	1.09075e-05	FALSE	FALSE
CLEC10A	ieu-b-110	LDL cholesterol	Inverse variance weighted	4	-0.00099589	0.00634773	0.875332	0.999809	4584	1.09075e-05	FALSE	FALSE
CLEC10A	ubm-a-1338	NET100 0182	Inverse variance weighted	4	0.00506274	0.032271	0.875338	0.999809	4584	1.09075e-05	FALSE	FALSE
CLEC10A	ubm-a-1184	NET100 0028	Inverse variance weighted	4	-0.00504069	0.0321537	0.875427	0.999809	4584	1.09075e-05	FALSE	FALSE
CLEC10A	ukb-b-3188	3mm weak meridian angle (left)	Inverse variance weighted	4	-0.00145494	0.00930063	0.875691	0.999809	4584	1.09075e-05	FALSE	FALSE
CLEC10A	met-d-Gln	Glutamine	Inverse variance weighted	4	0.00140222	0.00896842	0.875756	0.999809	4584	1.09075e-05	FALSE	FALSE
CLEC10A	ubm-a-2347	NET100 1191	Inverse variance weighted	4	0.00505367	0.0323294	0.875782	0.999809	4584	1.09075e-05	FALSE	FALSE
CLEC10A	ubm-a-1277	NET100 0121	Inverse variance weighted	4	-0.00930523	0.0596096	0.875952	0.999809	4584	1.09075e-05	FALSE	FALSE
CLEC10A	met-a-512	X-11438	Inverse variance weighted	3	0.00208796	0.013392	0.876103	0.999809	4584	1.09075e-05	FALSE	FALSE
CLEC10A	ubm-a-2298	NET100 1142	Inverse variance weighted	4	0.00706792	0.0453792	0.876228	0.999809	4584	1.09075e-05	FALSE	FALSE
CLEC10A	met-a-389	X-04357	Inverse variance weighted	3	0.00279228	0.0179547	0.876412	0.999809	4584	1.09075e-05	FALSE	FALSE
CLEC10A	ubm-a-1882	NET100 0726	Inverse variance weighted	4	-0.00498157	0.0320655	0.87654	0.999809	4584	1.09075e-05	FALSE	FALSE
CLEC10A	ubm-a-541	IDP dMRI TBSS OD Medial lemniscus L	Inverse variance weighted	4	-0.00502209	0.032329	0.876551	0.999809	4584	1.09075e-05	FALSE	FALSE
CLEC10A	ukb-d-30820_raw	Rheumatoid factor	Inverse variance weighted	4	-0.0526257	0.340356	0.877121	0.999809	4584	1.09075e-05	FALSE	FALSE
CLEC10A	ubm-a-687	IDP dMRI ProbtrackX MO cgc r	Inverse variance weighted	4	0.00645603	0.0419625	0.877726	0.999809	4584	1.09075e-05	FALSE	FALSE
CLEC10A	met-d-S_HDL_TG_pct	Triglycerides to total lipids ratio in small HDL	Inverse variance weighted	4	-0.00153324	0.00998627	0.877977	0.999809	4584	1.09075e-05	FALSE	FALSE
CLEC10A	ukb-d-24012_irnt	Inverse distance to the nearest major road	Inverse variance weighted	4	-0.000743771	0.00484489	0.877991	0.999809	4584	1.09075e-05	FALSE	FALSE
CLEC10A	ubm-a-1517	NET100 0361	Inverse variance weighted	4	-0.00504556	0.0330073	0.878507	0.999809	4584	1.09075e-05	FALSE	FALSE
CLEC10A	met-a-576	Palmitoleate (16:1n7)	Inverse variance weighted	3	-0.00147544	0.00968137	0.878872	0.999809	4584	1.09075e-05	FALSE	FALSE
CLEC10A	ubm-a-1709	NET100 0553	Inverse variance weighted	4	0.00490931	0.032271	0.879086	0.999809	4584	1.09075e-05	FALSE	FALSE
CLEC10A	ubm-a-266	IDP dMRI TBSS MD Anterior corona radiata R	Inverse variance weighted	4	-0.00436881	0.0287607	0.879264	0.999809	4584	1.09075e-05	FALSE	FALSE
CLEC10A	ubm-a-1787	NET100 0631	Inverse variance weighted	4	-0.00487395	0.0320953	0.879299	0.999809	4584	1.09075e-05	FALSE	FALSE
CLEC10A	ukb-d-30830_raw	SHBG	Inverse variance weighted	4	0.0196886	0.130012	0.879631	0.999809	4584	1.09075e-05	FALSE	FALSE
CLEC10A	ubm-a-2129	NET100 0973	Inverse variance weighted	4	-0.00484237	0.0319835	0.879658	0.999809	4584	1.09075e-05	FALSE	FALSE
CLEC10A	ubm-a-2997	a2009s lh Lat Fis-ant-Horizont thickness	Inverse variance weighted	4	0.00448222	0.0296973	0.880031	0.999809	4584	1.09075e-05	FALSE	FALSE
CLEC10A	ubm-a-1401	NET100 0245	Inverse variance weighted	4	-0.00653444	0.0432978	0.88004	0.999809	4584	1.09075e-05	FALSE	FALSE
CLEC10A	ubm-a-51	IDP T1 FAST ROIs R mid temp gyrus tempocc	Inverse variance weighted	4	-0.00636065	0.0422121	0.880226	0.999809	4584	1.09075e-05	FALSE	FALSE
CLEC10A	ubm-a-2743	DKTatlas lh supramarginal area	Inverse variance weighted	4	0.00565551	0.0375401	0.88025	0.999809	4584	1.09075e-05	FALSE	FALSE
CLEC10A	ubm-a-1526	NET100 0370	Inverse variance weighted	4	0.004878	0.0324412	0.880477	0.999809	4584	1.09075e-05	FALSE	FALSE
CLEC10A	met-a-713	X-13859	Inverse variance weighted	3	0.00145382	0.00968231	0.880644	0.999809	4584	1.09075e-05	FALSE	FALSE
CLEC10A	ubm-a-972	NET25 0026	Inverse variance weighted	4	0.00484278	0.0322655	0.880692	0.999809	4584	1.09075e-05	FALSE	FALSE
CLEC10A	ubm-a-2718	DKTatlas lh entorhinal area	Inverse variance weighted	4	0.00435579	0.0290741	0.880909	0.999809	4584	1.09075e-05	FALSE	FALSE
CLEC10A	ubm-a-2012	NET100 0856	Inverse variance weighted	4	-0.00611151	0.0409122	0.881253	0.999809	4584	1.09075e-05	FALSE	FALSE
CLEC10A	ubm-a-1765	NET100 0609	Inverse variance weighted	4	0.00480276	0.0321537	0.881262	0.999809	4584	1.09075e-05	FALSE	FALSE
CLEC10A	ubm-a-630	IDP dMRI ProbtrackX FA atr l	Inverse variance weighted	4	0.00800583	0.0537576	0.881613	0.999809	4584	1.09075e-05	FALSE	FALSE
CLEC10A	ieu-a-1100	Urinary albumin-to-creatinine ratio	Inverse variance weighted	2	0.0220053	0.147994	0.881798	0.999809	4584	1.09075e-05	FALSE	FALSE
CLEC10A	ubm-a-2176	NET100 1020	Inverse variance weighted	4	0.00785314	0.0529165	0.882022	0.999809	4584	1.09075e-05	FALSE	FALSE
CLEC10A	ukb-d-30630_irnt	Apoliprotein A	Inverse variance weighted	4	0.000703089	0.00474192	0.882129	0.999809	4584	1.09075e-05	FALSE	FALSE
CLEC10A	ubm-a-1170	NET100 0014	Inverse variance weighted	4	-0.00478667	0.0323008	0.882192	0.999809	4584	1.09075e-05	FALSE	FALSE
CLEC10A	met-d-M_HDL_C_pct	Cholesterol to total lipids ratio in medium HDL	Inverse variance weighted	4	-0.00159316	0.010751	0.882195	0.999809	4584	1.09075e-05	FALSE	FALSE
CLEC10A	ubm-a-118	IDP T1 FAST ROIs L supracalc cortex	Inverse variance weighted	4	0.00797112	0.0537989	0.882212	0.999809	4584	1.09075e-05	FALSE	FALSE
CLEC10A	ukb-d-30790_raw	Lipoprotein A	Inverse variance weighted	4	-0.0633152	0.427471	0.882251	0.999809	4584	1.09075e-05	FALSE	FALSE
CLEC10A	met-c-862	Glycoproteins	Inverse variance weighted	4	-0.00377304	0.02551	0.882418	0.999809	4584	1.09075e-05	FALSE	FALSE
CLEC10A	ubm-a-2055	NET100 0899	Inverse variance weighted	4	-0.00471669	0.0319196	0.882526	0.999809	4584	1.09075e-05	FALSE	FALSE
CLEC10A	ubm-a-1632	NET100 0476	Inverse variance weighted	4	0.00472992	0.0320897	0.882819	0.999809	4584	1.09075e-05	FALSE	FALSE
CLEC10A	ubm-a-241	IDP dMRI TBSS FA Uncinate fasciculus L	Inverse variance weighted	4	0.00477872	0.0325161	0.88316	0.999809	4584	1.09075e-05	FALSE	FALSE
CLEC10A	ubm-a-526	IDP dMRI TBSS ICVF Superior fronto-occipital fasciculus R	Inverse variance weighted	4	-0.00528359	0.0359565	0.883176	0.999809	4584	1.09075e-05	FALSE	FALSE
CLEC10A	ubm-a-315	IDP dMRI TBSS MO Anterior corona radiata L	Inverse variance weighted	4	-0.00472979	0.0322467	0.883389	0.999809	4584	1.09075e-05	FALSE	FALSE
CLEC10A	ubm-a-2140	NET100 0984	Inverse variance weighted	4	-0.00627202	0.042818	0.883542	0.999809	4584	1.09075e-05	FALSE	FALSE
CLEC10A	ubm-a-3069	a2009s rh G&S transv frontopol thickness	Inverse variance weighted	4	-0.0064112	0.0437966	0.883617	0.999809	4584	1.09075e-05	FALSE	FALSE
CLEC10A	ubm-a-577	IDP dMRI TBSS OD Uncinate fasciculus L	Inverse variance weighted	4	-0.00569445	0.0389535	0.883775	0.999809	4584	1.09075e-05	FALSE	FALSE
CLEC10A	ubm-a-377	IDP dMRI TBSS L1 Cingulum hippocampus L	Inverse variance weighted	4	0.0076198	0.0521276	0.883782	0.999809	4584	1.09075e-05	FALSE	FALSE
CLEC10A	ubm-a-768	IDP dMRI ProbtrackX L3 cgc r	Inverse variance weighted	4	-0.00453306	0.0311599	0.884334	0.999809	4584	1.09075e-05	FALSE	FALSE
CLEC10A	ubm-a-1653	NET100 0497	Inverse variance weighted	4	0.00468817	0.0322655	0.884474	0.999809	4584	1.09075e-05	FALSE	FALSE
CLEC10A	ubm-a-833	IDP dMRI ProbtrackX OD mcp	Inverse variance weighted	4	-0.00595869	0.041212	0.885038	0.999809	4584	1.09075e-05	FALSE	FALSE
CLEC10A	met-a-351	Valine	Inverse variance weighted	3	0.000527283	0.00364773	0.885065	0.999809	4584	1.09075e-05	FALSE	FALSE
CLEC10A	met-a-305	Histidine	Inverse variance weighted	3	-0.000711222	0.00492906	0.88527	0.999809	4584	1.09075e-05	FALSE	FALSE
CLEC10A	met-d-M_HDL_TG	Triglycerides in medium HDL	Inverse variance weighted	4	0.00220205	0.0152617	0.885275	0.999809	4584	1.09075e-05	FALSE	FALSE
CLEC10A	met-a-518	X-11452	Inverse variance weighted	3	-0.00365347	0.0255129	0.886131	0.999809	4584	1.09075e-05	FALSE	FALSE
CLEC10A	ubm-a-1360	NET100 0204	Inverse variance weighted	4	0.00459923	0.032207	0.886447	0.999809	4584	1.09075e-05	FALSE	FALSE
CLEC10A	met-a-705	1-myristoylglycerophosphocholine	Inverse variance weighted	3	0.00135632	0.00950346	0.886513	0.999809	4584	1.09075e-05	FALSE	FALSE
CLEC10A	ubm-a-399	IDP dMRI TBSS L2 Inferior cerebellar peduncle L	Inverse variance weighted	4	-0.00445889	0.0312662	0.886598	0.999809	4584	1.09075e-05	FALSE	FALSE
CLEC10A	ubm-a-540	IDP dMRI TBSS OD Medial lemniscus R	Inverse variance weighted	4	0.00513592	0.0360146	0.886601	0.999809	4584	1.09075e-05	FALSE	FALSE
CLEC10A	ubm-a-2090	NET100 0934	Inverse variance weighted	4	0.00550718	0.0386508	0.886696	0.999809	4584	1.09075e-05	FALSE	FALSE
CLEC10A	ubm-a-2779	a2009s lh G temp sup-G T transv area	Inverse variance weighted	4	-0.00413261	0.0290043	0.886699	0.999809	4584	1.09075e-05	FALSE	FALSE
CLEC10A	ukb-b-10215	Hand grip strength (right)	Inverse variance weighted	4	0.000625611	0.00439503	0.886808	0.999809	4584	1.09075e-05	FALSE	FALSE
CLEC10A	ubm-a-608	IDP dMRI TBSS ISOVF Posterior thalamic radiation R	Inverse variance weighted	4	0.00443303	0.0311544	0.886849	0.999809	4584	1.09075e-05	FALSE	FALSE
CLEC10A	ubm-a-2546	NET100 1390	Inverse variance weighted	4	0.00657798	0.0463453	0.887132	0.999809	4584	1.09075e-05	FALSE	FALSE
CLEC10A	ubm-a-2869	a2009s rh G Ins lg&S cent ins area	Inverse variance weighted	4	-0.00497995	0.0351511	0.887338	0.999809	4584	1.09075e-05	FALSE	FALSE
CLEC10A	ubm-a-1320	NET100 0164	Inverse variance weighted	4	0.00451552	0.0318953	0.887417	0.999809	4584	1.09075e-05	FALSE	FALSE
CLEC10A	met-a-425	1-stearoylglycerol (1-monostearin)	Inverse variance weighted	3	-0.00148777	0.0105226	0.887564	0.999809	4584	1.09075e-05	FALSE	FALSE
CLEC10A	ukb-b-19277	Intra-ocular pressure, corneal-compensated (right)	Inverse variance weighted	4	-0.00127696	0.00904913	0.88778	0.999809	4584	1.09075e-05	FALSE	FALSE
CLEC10A	ubm-a-1314	NET100 0158	Inverse variance weighted	4	-0.00456298	0.0323828	0.887943	0.999809	4584	1.09075e-05	FALSE	FALSE
CLEC10A	ubm-a-134	IDP T1 FAST ROIs L ventral striatum	Inverse variance weighted	4	0.00368847	0.0262214	0.888133	0.999809	4584	1.09075e-05	FALSE	FALSE
CLEC10A	ukb-b-4776	Mean signal-to-noise ratio (SNR), (right)	Inverse variance weighted	4	0.00102995	0.00732469	0.888175	0.999809	4584	1.09075e-05	FALSE	FALSE
CLEC10A	ubm-a-1065	NET25 0119	Inverse variance weighted	4	-0.00448953	0.0320953	0.888754	0.999809	4584	1.09075e-05	FALSE	FALSE
CLEC10A	ubm-a-1612	NET100 0456	Inverse variance weighted	4	0.00615544	0.0440058	0.888756	0.999809	4584	1.09075e-05	FALSE	FALSE
CLEC10A	ubm-a-2370	NET100 1214	Inverse variance weighted	4	-0.00534206	0.0383234	0.889139	0.999809	4584	1.09075e-05	FALSE	FALSE
CLEC10A	met-d-XL_VLDL_PL	Phospholipids in very large VLDL	Inverse variance weighted	4	0.00112748	0.00811287	0.88947	0.999809	4584	1.09075e-05	FALSE	FALSE
CLEC10A	ubm-a-2967	a2009s lh G cingul-Post-dorsal thickness	Inverse variance weighted	4	-0.00412665	0.0297317	0.889611	0.999809	4584	1.09075e-05	FALSE	FALSE
CLEC10A	met-a-597	X-12253	Inverse variance weighted	3	0.00220276	0.0158774	0.889659	0.999809	4584	1.09075e-05	FALSE	FALSE
CLEC10A	ubm-a-2760	a2009s lh G front inf-Triangul area	Inverse variance weighted	4	0.00668624	0.0482971	0.889893	0.999809	4584	1.09075e-05	FALSE	FALSE
CLEC10A	ubm-a-2709	volume BrainSegVol-to-eTIV	Inverse variance weighted	4	0.00401155	0.02901	0.890018	0.999809	4584	1.09075e-05	FALSE	FALSE
CLEC10A	ubm-a-862	IDP dMRI ProbtrackX ISOVF ml r	Inverse variance weighted	4	0.00438215	0.0317057	0.890072	0.999809	4584	1.09075e-05	FALSE	FALSE
CLEC10A	met-a-743	Tryptophan betaine	Inverse variance weighted	3	-0.00565333	0.0409371	0.890163	0.999809	4584	1.09075e-05	FALSE	FALSE
CLEC10A	ubm-a-1114	NET25 0168	Inverse variance weighted	4	0.00442716	0.0321592	0.890506	0.999809	4584	1.09075e-05	FALSE	FALSE
CLEC10A	ieu-b-4763	C-reactive protein	Inverse variance weighted	2	0.00383095	0.0278357	0.890535	0.999809	4584	1.09075e-05	FALSE	FALSE
CLEC10A	ubm-a-11	IDP T1 FIRST left thalamus volume	Inverse variance weighted	4	0.00296351	0.0216722	0.891234	0.999809	4584	1.09075e-05	FALSE	FALSE
CLEC10A	ubm-a-497	IDP dMRI TBSS ICVF Superior cerebellar peduncle L	Inverse variance weighted	4	-0.00428378	0.0313356	0.891263	0.999809	4584	1.09075e-05	FALSE	FALSE
CLEC10A	ubm-a-806	IDP dMRI ProbtrackX ICVF mcp	Inverse variance weighted	4	-0.00466806	0.0344016	0.892064	0.999809	4584	1.09075e-05	FALSE	FALSE
CLEC10A	ubm-a-1245	NET100 0089	Inverse variance weighted	4	0.00435971	0.0322655	0.892517	0.999809	4584	1.09075e-05	FALSE	FALSE
CLEC10A	ubm-a-2789	a2009s lh Pole temporal area	Inverse variance weighted	4	-0.00337656	0.0250123	0.892615	0.999809	4584	1.09075e-05	FALSE	FALSE
CLEC10A	ubm-a-494	IDP dMRI TBSS ICVF Inferior cerebellar peduncle R	Inverse variance weighted	4	0.00396591	0.029394	0.892673	0.999809	4584	1.09075e-05	FALSE	FALSE
CLEC10A	ubm-a-832	IDP dMRI ProbtrackX OD ilf r	Inverse variance weighted	4	0.00394704	0.0292822	0.892776	0.999809	4584	1.09075e-05	FALSE	FALSE
CLEC10A	met-d-XL_HDL_TG_pct	Triglycerides to total lipids ratio in very large HDL	Inverse variance weighted	4	-0.00106135	0.0079241	0.89345	0.999809	4584	1.09075e-05	FALSE	FALSE
CLEC10A	ubm-a-1054	NET25 0108	Inverse variance weighted	4	-0.0042859	0.0320313	0.893558	0.999809	4584	1.09075e-05	FALSE	FALSE
CLEC10A	ubm-a-2377	NET100 1221	Inverse variance weighted	4	0.00700436	0.0524001	0.893663	0.999809	4584	1.09075e-05	FALSE	FALSE
CLEC10A	ubm-a-875	NODEamps25 0005	Inverse variance weighted	4	-0.00417052	0.0312564	0.893854	0.999809	4584	1.09075e-05	FALSE	FALSE
CLEC10A	ubm-a-1602	NET100 0446	Inverse variance weighted	4	-0.00522372	0.0391584	0.893877	0.999809	4584	1.09075e-05	FALSE	FALSE
CLEC10A	ubm-a-2014	NET100 0858	Inverse variance weighted	4	-0.00427929	0.0321009	0.89395	0.999809	4584	1.09075e-05	FALSE	FALSE
CLEC10A	ukb-d-30060_irnt	Mean corpuscular haemoglobin concentration	Inverse variance weighted	4	-0.000708918	0.00537448	0.89506	0.999809	4584	1.09075e-05	FALSE	FALSE
CLEC10A	ubm-a-440	IDP dMRI TBSS L3 Splenium of corpus callosum	Inverse variance weighted	4	0.00426006	0.0323351	0.895184	0.999809	4584	1.09075e-05	FALSE	FALSE
CLEC10A	ubm-a-2640	NET100 1484	Inverse variance weighted	4	-0.00477668	0.036544	0.896004	0.999809	4584	1.09075e-05	FALSE	FALSE
CLEC10A	met-d-XXL_VLDL_C	Cholesterol in chylomicrons and extremely large VLDL	Inverse variance weighted	4	0.00134096	0.0102689	0.896104	0.999809	4584	1.09075e-05	FALSE	FALSE
CLEC10A	ubm-a-1944	NET100 0788	Inverse variance weighted	4	-0.00414942	0.0317836	0.896129	0.999809	4584	1.09075e-05	FALSE	FALSE
CLEC10A	ubm-a-1630	NET100 0474	Inverse variance weighted	4	0.00517408	0.0397326	0.89639	0.999809	4584	1.09075e-05	FALSE	FALSE
CLEC10A	ubm-a-663	IDP dMRI ProbtrackX MD cst l	Inverse variance weighted	4	-0.0039942	0.0308086	0.896847	0.999809	4584	1.09075e-05	FALSE	FALSE
CLEC10A	ubm-a-3072	a2009s rh G&S cingul-Mid-Post thickness	Inverse variance weighted	4	0.00391795	0.0302383	0.896907	0.999809	4584	1.09075e-05	FALSE	FALSE
CLEC10A	ubm-a-1644	NET100 0488	Inverse variance weighted	4	-0.00411165	0.0318953	0.897428	0.999809	4584	1.09075e-05	FALSE	FALSE
CLEC10A	ubm-a-2772	a2009s lh G pariet inf-Supramar area	Inverse variance weighted	4	0.00406286	0.0315392	0.8975	0.999809	4584	1.09075e-05	FALSE	FALSE
CLEC10A	ubm-a-2573	NET100 1417	Inverse variance weighted	4	0.00443918	0.0344951	0.897603	0.999809	4584	1.09075e-05	FALSE	FALSE
CLEC10A	ubm-a-715	IDP dMRI ProbtrackX L1 cgh l	Inverse variance weighted	4	0.00391595	0.0304967	0.897828	0.999809	4584	1.09075e-05	FALSE	FALSE
CLEC10A	ubm-a-631	IDP dMRI ProbtrackX FA atr r	Inverse variance weighted	4	0.00544763	0.0425524	0.898132	0.999809	4584	1.09075e-05	FALSE	FALSE
CLEC10A	ukb-d-30030_irnt	Haematocrit percentage	Inverse variance weighted	4	0.000599676	0.00472721	0.899054	0.999809	4584	1.09075e-05	FALSE	FALSE
CLEC10A	ubm-a-56	IDP T1 FAST ROIs L inf temp gyrus tempocc	Inverse variance weighted	4	-0.00358823	0.0283908	0.899426	0.999809	4584	1.09075e-05	FALSE	FALSE
CLEC10A	ubm-a-2594	NET100 1438	Inverse variance weighted	4	0.00399236	0.031714	0.899822	0.999809	4584	1.09075e-05	FALSE	FALSE
CLEC10A	ubm-a-601	IDP dMRI TBSS ISOVF Retrolenticular part of internal capsule L	Inverse variance weighted	4	-0.00385107	0.0306031	0.899859	0.999809	4584	1.09075e-05	FALSE	FALSE
CLEC10A	ubm-a-201	IDP dMRI TBSS FA Fornix	Inverse variance weighted	4	0.00352176	0.0280141	0.899958	0.999809	4584	1.09075e-05	FALSE	FALSE
CLEC10A	ubm-a-248	IDP dMRI TBSS MD Splenium of corpus callosum	Inverse variance weighted	4	-0.00471365	0.0378898	0.900995	0.999809	4584	1.09075e-05	FALSE	FALSE
CLEC10A	met-a-314	Mannose	Inverse variance weighted	3	-0.00176776	0.0142108	0.901002	0.999809	4584	1.09075e-05	FALSE	FALSE
CLEC10A	ubm-a-1699	NET100 0543	Inverse variance weighted	4	0.00394215	0.0318953	0.901635	0.999809	4584	1.09075e-05	FALSE	FALSE
CLEC10A	met-a-324	Threonine	Inverse variance weighted	3	0.00129985	0.0105211	0.901674	0.999809	4584	1.09075e-05	FALSE	FALSE
CLEC10A	ubm-a-2939	DKTatlas lh middletemporal thickness	Inverse variance weighted	4	0.00362803	0.0294201	0.901855	0.999809	4584	1.09075e-05	FALSE	FALSE
CLEC10A	ubm-a-642	IDP dMRI ProbtrackX FA ilf l	Inverse variance weighted	4	0.00383136	0.0310961	0.901941	0.999809	4584	1.09075e-05	FALSE	FALSE
CLEC10A	ubm-a-1135	NET25 0189	Inverse variance weighted	4	0.00395902	0.032207	0.902167	0.999809	4584	1.09075e-05	FALSE	FALSE
CLEC10A	ubm-a-1566	NET100 0410	Inverse variance weighted	4	-0.00623169	0.0510373	0.902819	0.999809	4584	1.09075e-05	FALSE	FALSE
CLEC10A	met-d-M_HDL_TG_pct	Triglycerides to total lipids ratio in medium HDL	Inverse variance weighted	4	-0.00134386	0.0110196	0.902938	0.999809	4584	1.09075e-05	FALSE	FALSE
CLEC10A	ubm-a-2614	NET100 1458	Inverse variance weighted	4	-0.00391007	0.032207	0.903371	0.999809	4584	1.09075e-05	FALSE	FALSE
CLEC10A	ubm-a-83	IDP T1 FAST ROIs R cing gyrus ant	Inverse variance weighted	4	-0.00430227	0.0354762	0.903476	0.999809	4584	1.09075e-05	FALSE	FALSE
CLEC10A	ubm-a-1128	NET25 0182	Inverse variance weighted	4	0.00387053	0.0319835	0.903678	0.999809	4584	1.09075e-05	FALSE	FALSE
CLEC10A	ubm-a-678	IDP dMRI ProbtrackX MD str l	Inverse variance weighted	4	-0.00313968	0.0259663	0.903759	0.999809	4584	1.09075e-05	FALSE	FALSE
CLEC10A	ukb-b-14905	Age at bilateral oophorectomy (both ovaries removed)	Inverse variance weighted	3	-0.0042125	0.0349392	0.904034	0.999809	4584	1.09075e-05	FALSE	FALSE
CLEC10A	ubm-a-76	IDP T1 FAST ROIs L juxtapos lobule cortex	Inverse variance weighted	4	0.00344469	0.0285811	0.904068	0.999809	4584	1.09075e-05	FALSE	FALSE
CLEC10A	ubm-a-1683	NET100 0527	Inverse variance weighted	4	0.00383124	0.0318077	0.904127	0.999809	4584	1.09075e-05	FALSE	FALSE
CLEC10A	met-c-878	Concentration of large HDL particles	Inverse variance weighted	4	0.00290753	0.024156	0.904194	0.999809	4584	1.09075e-05	FALSE	FALSE
CLEC10A	ubm-a-1961	NET100 0805	Inverse variance weighted	4	-0.0038949	0.0324412	0.904436	0.999809	4584	1.09075e-05	FALSE	FALSE
CLEC10A	met-a-738	N-Butyl Oleate	Inverse variance weighted	3	0.000981867	0.00818715	0.90454	0.999809	4584	1.09075e-05	FALSE	FALSE
CLEC10A	ubm-a-3055	DKTatlas rh precuneus thickness	Inverse variance weighted	4	0.00343113	0.0286928	0.904815	0.999809	4584	1.09075e-05	FALSE	FALSE
CLEC10A	met-a-462	3-(4-hydroxyphenyl)lactate	Inverse variance weighted	3	0.000893429	0.00749499	0.905114	0.999809	4584	1.09075e-05	FALSE	FALSE
CLEC10A	ubm-a-477	IDP dMRI TBSS L3 Superior longitudinal fasciculus L	Inverse variance weighted	4	-0.00368899	0.0309544	0.905137	0.999809	4584	1.09075e-05	FALSE	FALSE
CLEC10A	ubm-a-1318	NET100 0162	Inverse variance weighted	4	-0.00380688	0.0320897	0.905567	0.999809	4584	1.09075e-05	FALSE	FALSE
CLEC10A	ubm-a-2105	NET100 0949	Inverse variance weighted	4	-0.0039735	0.0335859	0.905823	0.999809	4584	1.09075e-05	FALSE	FALSE
CLEC10A	ubm-a-1887	NET100 0731	Inverse variance weighted	4	-0.00375969	0.0321009	0.906764	0.999809	4584	1.09075e-05	FALSE	FALSE
CLEC10A	ukb-d-30897_irnt	Estimated sample dilution factor	Inverse variance weighted	4	-0.000573568	0.00490824	0.906973	0.999809	4584	1.09075e-05	FALSE	FALSE
CLEC10A	ubm-a-2987	a2009s lh G precentral thickness	Inverse variance weighted	4	0.00380481	0.0326112	0.90712	0.999809	4584	1.09075e-05	FALSE	FALSE
CLEC10A	ubm-a-362	IDP dMRI TBSS L1 Anterior corona radiata R	Inverse variance weighted	4	0.00344243	0.0296634	0.907613	0.999809	4584	1.09075e-05	FALSE	FALSE
CLEC10A	ubm-a-695	IDP dMRI ProbtrackX MO ifo r	Inverse variance weighted	4	-0.00370895	0.0321051	0.908029	0.999809	4584	1.09075e-05	FALSE	FALSE
CLEC10A	ubm-a-975	NET25 0029	Inverse variance weighted	4	0.00364755	0.0317196	0.90845	0.999809	4584	1.09075e-05	FALSE	FALSE
CLEC10A	ubm-a-2069	NET100 0913	Inverse variance weighted	4	-0.00399289	0.0347475	0.908515	0.999809	4584	1.09075e-05	FALSE	FALSE
CLEC10A	ubm-a-1597	NET100 0441	Inverse variance weighted	4	-0.00494424	0.0434588	0.909421	0.999809	4584	1.09075e-05	FALSE	FALSE
CLEC10A	met-a-527	X-11521	Inverse variance weighted	3	-0.00123579	0.0109077	0.909796	0.999809	4584	1.09075e-05	FALSE	FALSE
CLEC10A	met-a-499	X-11334	Inverse variance weighted	3	0.00107968	0.00954371	0.909927	0.999809	4584	1.09075e-05	FALSE	FALSE
CLEC10A	ubm-a-1347	NET100 0191	Inverse variance weighted	4	0.00402177	0.0356654	0.910218	0.999809	4584	1.09075e-05	FALSE	FALSE
CLEC10A	ubm-a-2166	NET100 1010	Inverse variance weighted	4	-0.00362084	0.032207	0.910487	0.999809	4584	1.09075e-05	FALSE	FALSE
CLEC10A	met-a-595	X-12236	Inverse variance weighted	3	-0.00393171	0.0350763	0.910752	0.999809	4584	1.09075e-05	FALSE	FALSE
CLEC10A	ukb-b-12687	Mother's age at death	Inverse variance weighted	4	0.000609567	0.00546055	0.911116	0.999809	4584	1.09075e-05	FALSE	FALSE
CLEC10A	ubm-a-202	IDP dMRI TBSS FA Corticospinal tract R	Inverse variance weighted	4	0.00349107	0.0313016	0.911196	0.999809	4584	1.09075e-05	FALSE	FALSE
CLEC10A	ubm-a-1299	NET100 0143	Inverse variance weighted	4	0.00522318	0.0471509	0.911794	0.999809	4584	1.09075e-05	FALSE	FALSE
CLEC10A	ubm-a-87	IDP T1 FAST ROIs R precun cortex	Inverse variance weighted	4	0.00262252	0.0236916	0.911859	0.999809	4584	1.09075e-05	FALSE	FALSE
CLEC10A	ubm-a-550	IDP dMRI TBSS OD Posterior limb of internal capsule R	Inverse variance weighted	4	0.00353553	0.0319593	0.911913	0.999809	4584	1.09075e-05	FALSE	FALSE
CLEC10A	ubm-a-2670	volume Left-Accumbens-area	Inverse variance weighted	4	-0.00291869	0.0264212	0.912039	0.999809	4584	1.09075e-05	FALSE	FALSE
CLEC10A	ubm-a-499	IDP dMRI TBSS ICVF Cerebral peduncle L	Inverse variance weighted	4	0.00348778	0.0315891	0.912083	0.999809	4584	1.09075e-05	FALSE	FALSE
CLEC10A	met-d-S_HDL_PL	Phospholipids in small HDL	Inverse variance weighted	4	0.000914672	0.00832979	0.912562	0.999809	4584	1.09075e-05	FALSE	FALSE
CLEC10A	ubm-a-1237	NET100 0081	Inverse variance weighted	4	-0.00354489	0.0322962	0.912598	0.999809	4584	1.09075e-05	FALSE	FALSE
CLEC10A	ubm-a-2644	IDP T1 FIRST left putamen volume plus IDP T1 FIRST right putamen volume	Inverse variance weighted	4	-0.00690835	0.0629779	0.912651	0.999809	4584	1.09075e-05	FALSE	FALSE
CLEC10A	met-d-M_VLDL_TG	Triglycerides in medium VLDL	Inverse variance weighted	4	-0.00089544	0.00816711	0.912695	0.999809	4584	1.09075e-05	FALSE	FALSE
CLEC10A	ubm-a-2552	NET100 1396	Inverse variance weighted	4	-0.00354703	0.0324126	0.912858	0.999809	4584	1.09075e-05	FALSE	FALSE
CLEC10A	ubm-a-294	IDP dMRI TBSS MO Genu of corpus callosum	Inverse variance weighted	4	-0.00349512	0.0319593	0.912916	0.999809	4584	1.09075e-05	FALSE	FALSE
CLEC10A	ubm-a-349	IDP dMRI TBSS L1 Medial lemniscus L	Inverse variance weighted	4	0.00341529	0.0313301	0.913195	0.999809	4584	1.09075e-05	FALSE	FALSE
CLEC10A	ubm-a-1687	NET100 0531	Inverse variance weighted	4	0.00501953	0.0461841	0.913452	0.999809	4584	1.09075e-05	FALSE	FALSE
CLEC10A	ubm-a-2915	a2009s rh S orbital med-olfact area	Inverse variance weighted	4	0.0058767	0.0542538	0.913743	0.999809	4584	1.09075e-05	FALSE	FALSE
CLEC10A	ubm-a-2582	NET100 1426	Inverse variance weighted	4	0.00348365	0.0323828	0.914331	0.999809	4584	1.09075e-05	FALSE	FALSE
CLEC10A	ubm-a-2906	a2009s rh S front sup area	Inverse variance weighted	4	0.00273012	0.025494	0.914719	0.999809	4584	1.09075e-05	FALSE	FALSE
CLEC10A	ubm-a-1992	NET100 0836	Inverse variance weighted	4	-0.00348339	0.0325871	0.914873	0.999809	4584	1.09075e-05	FALSE	FALSE
CLEC10A	ubm-a-2386	NET100 1230	Inverse variance weighted	4	0.00345937	0.0323828	0.914926	0.999809	4584	1.09075e-05	FALSE	FALSE
CLEC10A	ubm-a-34	IDP T1 FAST ROIs L inf front gyrus parstri	Inverse variance weighted	4	-0.00583875	0.054702	0.914997	0.999809	4584	1.09075e-05	FALSE	FALSE
CLEC10A	ubm-a-1917	NET100 0761	Inverse variance weighted	4	-0.0034459	0.0323828	0.915256	0.999809	4584	1.09075e-05	FALSE	FALSE
CLEC10A	ubm-a-2504	NET100 1348	Inverse variance weighted	4	0.0038981	0.0366735	0.915351	0.999809	4584	1.09075e-05	FALSE	FALSE
CLEC10A	ubm-a-2619	NET100 1463	Inverse variance weighted	4	0.0043649	0.0411012	0.915425	0.999809	4584	1.09075e-05	FALSE	FALSE
CLEC10A	ubm-a-2926	a2009s rh S temporal transverse area	Inverse variance weighted	4	0.00338257	0.0318685	0.91547	0.999809	4584	1.09075e-05	FALSE	FALSE
CLEC10A	ubm-a-503	IDP dMRI TBSS ICVF Posterior limb of internal capsule L	Inverse variance weighted	4	-0.00338292	0.0319988	0.915804	0.999809	4584	1.09075e-05	FALSE	FALSE
CLEC10A	met-d-XL_VLDL_P	Concentration of very large VLDL particles	Inverse variance weighted	4	0.000854159	0.00808075	0.915818	0.999809	4584	1.09075e-05	FALSE	FALSE
CLEC10A	ubm-a-2947	DKTatlas lh posteriorcingulate thickness	Inverse variance weighted	4	-0.00397161	0.0376148	0.915911	0.999809	4584	1.09075e-05	FALSE	FALSE
CLEC10A	ubm-a-1778	NET100 0622	Inverse variance weighted	4	-0.00359283	0.0340734	0.916024	0.999809	4584	1.09075e-05	FALSE	FALSE
CLEC10A	ubm-a-2807	a2009s lh S oc-temp med&Lingual area	Inverse variance weighted	4	-0.00273832	0.0259814	0.916062	0.999809	4584	1.09075e-05	FALSE	FALSE
CLEC10A	ubm-a-988	NET25 0042	Inverse variance weighted	4	-0.00406863	0.0386153	0.916088	0.999809	4584	1.09075e-05	FALSE	FALSE
CLEC10A	ubm-a-2311	NET100 1155	Inverse variance weighted	4	0.00517382	0.0491217	0.916117	0.999809	4584	1.09075e-05	FALSE	FALSE
CLEC10A	met-a-657	X-12771	Inverse variance weighted	3	-0.00172242	0.0163956	0.916333	0.999809	4584	1.09075e-05	FALSE	FALSE
CLEC10A	met-a-466	Glutamate	Inverse variance weighted	3	0.00132505	0.0126671	0.916688	0.999809	4584	1.09075e-05	FALSE	FALSE
CLEC10A	ukb-b-13501	Mean signal-to-noise ratio (SNR), (left)	Inverse variance weighted	4	-0.000763614	0.00733004	0.91703	0.999809	4584	1.09075e-05	FALSE	FALSE
CLEC10A	ubm-a-1970	NET100 0814	Inverse variance weighted	4	0.00331685	0.0318898	0.917161	0.999809	4584	1.09075e-05	FALSE	FALSE
CLEC10A	ubm-a-1482	NET100 0326	Inverse variance weighted	4	-0.00429127	0.0414119	0.917468	0.999809	4584	1.09075e-05	FALSE	FALSE
CLEC10A	ubm-a-2310	NET100 1154	Inverse variance weighted	4	0.00330219	0.0318898	0.917526	0.999809	4584	1.09075e-05	FALSE	FALSE
CLEC10A	ubm-a-3030	a2009s lh S temporal inf thickness	Inverse variance weighted	4	0.00312047	0.0301549	0.917581	0.999809	4584	1.09075e-05	FALSE	FALSE
CLEC10A	ubm-a-420	IDP dMRI TBSS L2 External capsule R	Inverse variance weighted	4	0.00336739	0.0326012	0.917732	0.999809	4584	1.09075e-05	FALSE	FALSE
CLEC10A	ubm-a-1178	NET100 0022	Inverse variance weighted	4	0.00329199	0.0318953	0.917794	0.999809	4584	1.09075e-05	FALSE	FALSE
CLEC10A	ubm-a-1846	NET100 0690	Inverse variance weighted	4	-0.00530374	0.0514674	0.917923	0.999809	4584	1.09075e-05	FALSE	FALSE
CLEC10A	ubm-a-901	NODEamps100 0010	Inverse variance weighted	4	-0.00307727	0.0299058	0.918043	0.999809	4584	1.09075e-05	FALSE	FALSE
CLEC10A	met-a-502	C-glycosyltryptophan*	Inverse variance weighted	3	0.00044439	0.0043194	0.918056	0.999809	4584	1.09075e-05	FALSE	FALSE
CLEC10A	met-a-451	Creatine	Inverse variance weighted	3	-0.00112117	0.0109396	0.91837	0.999809	4584	1.09075e-05	FALSE	FALSE
CLEC10A	ubm-a-86	IDP T1 FAST ROIs L precun cortex	Inverse variance weighted	4	-0.0024382	0.0238617	0.918614	0.999809	4584	1.09075e-05	FALSE	FALSE
CLEC10A	ubm-a-1027	NET25 0081	Inverse variance weighted	4	-0.0032607	0.0321537	0.919225	0.999809	4584	1.09075e-05	FALSE	FALSE
CLEC10A	ubm-a-2815	a2009s lh S precentral-sup-part area	Inverse variance weighted	4	-0.0028983	0.0285811	0.919228	0.999809	4584	1.09075e-05	FALSE	FALSE
CLEC10A	ubm-a-466	IDP dMRI TBSS L3 Sagittal stratum R	Inverse variance weighted	4	-0.00313189	0.0309259	0.919336	0.999809	4584	1.09075e-05	FALSE	FALSE
CLEC10A	ieu-a-1007	Neuroticism	Inverse variance weighted	3	0.00176112	0.0174078	0.919417	0.999809	4584	1.09075e-05	FALSE	FALSE
CLEC10A	ubm-a-1337	NET100 0181	Inverse variance weighted	4	0.00325269	0.032207	0.919556	0.999809	4584	1.09075e-05	FALSE	FALSE
CLEC10A	met-a-582	X-12094	Inverse variance weighted	3	0.000935785	0.00931802	0.920005	0.999809	4584	1.09075e-05	FALSE	FALSE
CLEC10A	ubm-a-1409	NET100 0253	Inverse variance weighted	4	-0.00592357	0.0590288	0.920066	0.999809	4584	1.09075e-05	FALSE	FALSE
CLEC10A	ubm-a-2727	DKTatlas lh middletemporal area	Inverse variance weighted	4	0.00228755	0.0229109	0.920467	0.999809	4584	1.09075e-05	FALSE	FALSE
CLEC10A	met-a-326	Lysine	Inverse variance weighted	3	0.000482338	0.00483523	0.920539	0.999809	4584	1.09075e-05	FALSE	FALSE
CLEC10A	ubm-a-863	IDP dMRI ProbtrackX ISOVF ptr l	Inverse variance weighted	4	-0.00303007	0.0304329	0.920689	0.999809	4584	1.09075e-05	FALSE	FALSE
CLEC10A	ubm-a-2420	NET100 1264	Inverse variance weighted	4	0.00431153	0.0434698	0.920992	0.999809	4584	1.09075e-05	FALSE	FALSE
CLEC10A	ubm-a-3092	a2009s rh G postcentral thickness	Inverse variance weighted	4	-0.00294255	0.029726	0.921147	0.999809	4584	1.09075e-05	FALSE	FALSE
CLEC10A	met-a-586	Eicosenoate (20:1n9 or 11)	Inverse variance weighted	3	-0.000968338	0.00980078	0.921295	0.999809	4584	1.09075e-05	FALSE	FALSE
CLEC10A	ubm-a-367	IDP dMRI TBSS L1 Posterior corona radiata L	Inverse variance weighted	4	0.00272466	0.02761	0.921389	0.999809	4584	1.09075e-05	FALSE	FALSE
CLEC10A	ubm-a-2731	DKTatlas lh parsorbitalis area	Inverse variance weighted	4	-0.00255768	0.0259338	0.921437	0.999809	4584	1.09075e-05	FALSE	FALSE
CLEC10A	ubm-a-1042	NET25 0096	Inverse variance weighted	4	-0.00313738	0.0318898	0.921629	0.999809	4584	1.09075e-05	FALSE	FALSE
CLEC10A	ubm-a-1045	NET25 0099	Inverse variance weighted	4	-0.00316609	0.032271	0.921846	0.999809	4584	1.09075e-05	FALSE	FALSE
CLEC10A	ubm-a-2746	DKTatlas lh WhiteSurfArea area	Inverse variance weighted	4	-0.00148969	0.0151975	0.921914	0.999809	4584	1.09075e-05	FALSE	FALSE
CLEC10A	ubm-a-457	IDP dMRI TBSS L3 Retrolenticular part of internal capsule L	Inverse variance weighted	4	0.00299218	0.0306031	0.922112	0.999809	4584	1.09075e-05	FALSE	FALSE
CLEC10A	ubm-a-2077	NET100 0921	Inverse variance weighted	4	-0.0032047	0.032921	0.922452	0.999809	4584	1.09075e-05	FALSE	FALSE
CLEC10A	ubm-a-2223	NET100 1067	Inverse variance weighted	4	-0.00313897	0.032271	0.922513	0.999809	4584	1.09075e-05	FALSE	FALSE
CLEC10A	ubm-a-2652	IDP SWI T2star left pallidum plus IDP SWI T2star right pallidum	Inverse variance weighted	4	-0.0057162	0.0588236	0.922587	0.999809	4584	1.09075e-05	FALSE	FALSE
CLEC10A	ubm-a-907	NODEamps100 0016	Inverse variance weighted	4	-0.0030646	0.0316662	0.922903	0.999809	4584	1.09075e-05	FALSE	FALSE
CLEC10A	met-a-417	Myo-inositol	Inverse variance weighted	3	0.000838647	0.00871315	0.923321	0.999809	4584	1.09075e-05	FALSE	FALSE
CLEC10A	ukb-b-11971	Pulse wave Arterial Stiffness index	Inverse variance weighted	4	-0.000689705	0.00719579	0.923641	0.999809	4584	1.09075e-05	FALSE	FALSE
CLEC10A	ubm-a-1716	NET100 0560	Inverse variance weighted	4	0.00381395	0.0398503	0.923753	0.999809	4584	1.09075e-05	FALSE	FALSE
CLEC10A	met-c-851	Average number of double bonds in a fatty acid chain	Inverse variance weighted	4	-0.00254549	0.0266696	0.923961	0.999809	4584	1.09075e-05	FALSE	FALSE
CLEC10A	ubm-a-1293	NET100 0137	Inverse variance weighted	4	-0.00470635	0.0493566	0.924034	0.999809	4584	1.09075e-05	FALSE	FALSE
CLEC10A	ubm-a-302	IDP dMRI TBSS MO Inferior cerebellar peduncle R	Inverse variance weighted	4	0.00361604	0.0379364	0.924062	0.999809	4584	1.09075e-05	FALSE	FALSE
CLEC10A	ubm-a-600	IDP dMRI TBSS ISOVF Retrolenticular part of internal capsule R	Inverse variance weighted	4	-0.00299664	0.0314718	0.924143	0.999809	4584	1.09075e-05	FALSE	FALSE
CLEC10A	ubm-a-2797	a2009s lh S collat transv post area	Inverse variance weighted	4	-0.00287723	0.0302962	0.924339	0.999809	4584	1.09075e-05	FALSE	FALSE
CLEC10A	ubm-a-1281	NET100 0125	Inverse variance weighted	4	0.00360439	0.0380326	0.924497	0.999809	4584	1.09075e-05	FALSE	FALSE
CLEC10A	ubm-a-1807	NET100 0651	Inverse variance weighted	4	0.00421907	0.0446382	0.924698	0.999809	4584	1.09075e-05	FALSE	FALSE
CLEC10A	met-d-XL_HDL_P	Concentration of very large HDL particles	Inverse variance weighted	4	-0.00107662	0.0114352	0.92499	0.999809	4584	1.09075e-05	FALSE	FALSE
CLEC10A	ubm-a-592	IDP dMRI TBSS ISOVF Superior cerebellar peduncle R	Inverse variance weighted	4	0.00335849	0.0357899	0.925237	0.999809	4584	1.09075e-05	FALSE	FALSE
CLEC10A	met-a-617	N-acetylthreonine	Inverse variance weighted	3	0.000577401	0.00616243	0.92535	0.999809	4584	1.09075e-05	FALSE	FALSE
CLEC10A	ieu-a-96	Height	Inverse variance weighted	3	-0.00279275	0.0298277	0.925404	0.999809	4584	1.09075e-05	FALSE	FALSE
CLEC10A	ukb-b-16287	Mean time to correctly identify matches	Inverse variance weighted	4	-0.000639724	0.00684063	0.925492	0.999809	4584	1.09075e-05	FALSE	FALSE
CLEC10A	ubm-a-3141	netmat ICA 09Aug2017 001	Inverse variance weighted	4	-0.00303915	0.0325828	0.925685	0.999809	4584	1.09075e-05	FALSE	FALSE
CLEC10A	ubm-a-891	NODEamps25 0021	Inverse variance weighted	4	-0.00296109	0.0317567	0.925711	0.999809	4584	1.09075e-05	FALSE	FALSE
CLEC10A	ubm-a-2617	NET100 1461	Inverse variance weighted	4	0.00301654	0.0323828	0.925782	0.999809	4584	1.09075e-05	FALSE	FALSE
CLEC10A	ubm-a-2698	volume rhCortexVol	Inverse variance weighted	4	-0.00198018	0.0212942	0.92591	0.999809	4584	1.09075e-05	FALSE	FALSE
CLEC10A	met-a-696	X-13619	Inverse variance weighted	3	0.00058866	0.00635902	0.926245	0.999809	4584	1.09075e-05	FALSE	FALSE
CLEC10A	ubm-a-217	IDP dMRI TBSS FA Retrolenticular part of internal capsule L	Inverse variance weighted	4	0.00286671	0.0310961	0.926548	0.999809	4584	1.09075e-05	FALSE	FALSE
CLEC10A	met-d-Omega_6_by_Omega_3	Ratio of omega-6 fatty acids to omega-3 fatty acids	Inverse variance weighted	4	0.000815139	0.00884582	0.926579	0.999809	4584	1.09075e-05	FALSE	FALSE
CLEC10A	met-a-753	Cis-4-decenoyl carnitine	Inverse variance weighted	3	0.00089095	0.0096779	0.92665	0.999809	4584	1.09075e-05	FALSE	FALSE
CLEC10A	ubm-a-442	IDP dMRI TBSS L3 Corticospinal tract R	Inverse variance weighted	4	-0.00293722	0.0319933	0.926851	0.999809	4584	1.09075e-05	FALSE	FALSE
CLEC10A	ubm-a-2322	NET100 1166	Inverse variance weighted	4	0.00454905	0.0495902	0.92691	0.999809	4584	1.09075e-05	FALSE	FALSE
CLEC10A	ukb-b-18103	Pulse rate, automated reading	Inverse variance weighted	4	-0.000401186	0.00437792	0.926985	0.999809	4584	1.09075e-05	FALSE	FALSE
CLEC10A	ubm-a-2478	NET100 1322	Inverse variance weighted	4	-0.00391646	0.0430756	0.927556	0.999809	4584	1.09075e-05	FALSE	FALSE
CLEC10A	ubm-a-882	NODEamps25 0012	Inverse variance weighted	4	0.00280214	0.0309447	0.927848	0.999809	4584	1.09075e-05	FALSE	FALSE
CLEC10A	ubm-a-1586	NET100 0430	Inverse variance weighted	4	-0.0029137	0.032271	0.928058	0.999809	4584	1.09075e-05	FALSE	FALSE
CLEC10A	ubm-a-2141	NET100 0985	Inverse variance weighted	4	-0.0028978	0.0322126	0.92832	0.999809	4584	1.09075e-05	FALSE	FALSE
CLEC10A	ubm-a-284	IDP dMRI TBSS MD Superior longitudinal fasciculus R	Inverse variance weighted	4	-0.00260893	0.0290766	0.928505	0.999809	4584	1.09075e-05	FALSE	FALSE
CLEC10A	ubm-a-1207	NET100 0051	Inverse variance weighted	4	-0.00290983	0.0325529	0.928774	0.999809	4584	1.09075e-05	FALSE	FALSE
CLEC10A	met-a-717	X-14086	Inverse variance weighted	3	0.00119171	0.0133745	0.929	0.999809	4584	1.09075e-05	FALSE	FALSE
CLEC10A	ubm-a-1424	NET100 0268	Inverse variance weighted	4	0.00286523	0.0322126	0.929124	0.999809	4584	1.09075e-05	FALSE	FALSE
CLEC10A	met-a-693	X-13548	Inverse variance weighted	3	0.000521774	0.0058705	0.929177	0.999809	4584	1.09075e-05	FALSE	FALSE
CLEC10A	met-a-343	Guanosine	Inverse variance weighted	3	-0.00226622	0.025581	0.929408	0.999809	4584	1.09075e-05	FALSE	FALSE
CLEC10A	ubm-a-709	IDP dMRI ProbtrackX L1 ar l	Inverse variance weighted	4	-0.00283039	0.032135	0.929814	0.999809	4584	1.09075e-05	FALSE	FALSE
CLEC10A	ubm-a-1995	NET100 0839	Inverse variance weighted	4	0.00285139	0.0323828	0.929835	0.999809	4584	1.09075e-05	FALSE	FALSE
CLEC10A	met-d-XL_HDL_PL	Phospholipids in very large HDL	Inverse variance weighted	4	0.00101786	0.0115758	0.929933	0.999809	4584	1.09075e-05	FALSE	FALSE
CLEC10A	ubm-a-1929	NET100 0773	Inverse variance weighted	4	0.00280151	0.0318953	0.930008	0.999809	4584	1.09075e-05	FALSE	FALSE
CLEC10A	ubm-a-2774	a2009s lh G postcentral area	Inverse variance weighted	4	0.00224736	0.0256699	0.930236	0.999809	4584	1.09075e-05	FALSE	FALSE
CLEC10A	met-d-S_HDL_L	Total lipids in small HDL	Inverse variance weighted	4	-0.000728498	0.0083735	0.930671	0.999809	4584	1.09075e-05	FALSE	FALSE
CLEC10A	ieu-a-982	Lumbar spine bone mineral density	Inverse variance weighted	3	0.00223669	0.0257439	0.930765	0.999809	4584	1.09075e-05	FALSE	FALSE
CLEC10A	ubm-a-1412	NET100 0256	Inverse variance weighted	4	-0.00279101	0.0321294	0.930777	0.999809	4584	1.09075e-05	FALSE	FALSE
CLEC10A	ubm-a-2360	NET100 1204	Inverse variance weighted	4	0.00347523	0.0400319	0.930821	0.999809	4584	1.09075e-05	FALSE	FALSE
CLEC10A	ieu-a-1073	Copper	Wald ratio	1	0.0135529	0.156611	0.931038	0.999809	4584	1.09075e-05	FALSE	FALSE
CLEC10A	ubm-a-1367	NET100 0211	Inverse variance weighted	4	0.00276163	0.0320655	0.931367	0.999809	4584	1.09075e-05	FALSE	FALSE
CLEC10A	met-a-362	Betaine	Inverse variance weighted	3	0.000459181	0.00537812	0.93196	0.999809	4584	1.09075e-05	FALSE	FALSE
CLEC10A	ubm-a-291	IDP dMRI TBSS MD Tapetum L	Inverse variance weighted	4	0.00268241	0.0314419	0.932012	0.999809	4584	1.09075e-05	FALSE	FALSE
CLEC10A	ieu-a-1087	Chronotype	Inverse variance weighted	4	-0.000785037	0.00921595	0.932116	0.999809	4584	1.09075e-05	FALSE	FALSE
CLEC10A	ubm-a-2673	volume Left-choroid-plexus	Inverse variance weighted	4	-0.00215476	0.0254167	0.932438	0.999809	4584	1.09075e-05	FALSE	FALSE
CLEC10A	ubm-a-2648	IDP T1 FIRST left accumbens volume plus IDP T1 FIRST right accumbens volume	Inverse variance weighted	4	0.00411505	0.0486983	0.932658	0.999809	4584	1.09075e-05	FALSE	FALSE
CLEC10A	met-a-655	1-linoleoylglycerophosphocholine	Inverse variance weighted	3	-0.000540494	0.00644261	0.933141	0.999809	4584	1.09075e-05	FALSE	FALSE
CLEC10A	ubm-a-400	IDP dMRI TBSS L2 Superior cerebellar peduncle R	Inverse variance weighted	4	-0.00322865	0.0385113	0.933187	0.999809	4584	1.09075e-05	FALSE	FALSE
CLEC10A	ubm-a-2267	NET100 1111	Inverse variance weighted	4	-0.00269943	0.032271	0.933336	0.999809	4584	1.09075e-05	FALSE	FALSE
CLEC10A	ubm-a-398	IDP dMRI TBSS L2 Inferior cerebellar peduncle R	Inverse variance weighted	4	0.00258843	0.0311599	0.933797	0.999809	4584	1.09075e-05	FALSE	FALSE
CLEC10A	ubm-a-126	IDP T1 FAST ROIs L putamen	Inverse variance weighted	4	0.00248925	0.0300833	0.934054	0.999809	4584	1.09075e-05	FALSE	FALSE
CLEC10A	met-a-419	1,5-anhydroglucitol (1,5-AG)	Inverse variance weighted	3	0.000616027	0.00748371	0.934396	0.999809	4584	1.09075e-05	FALSE	FALSE
CLEC10A	ubm-a-2690	volume CC Mid Posterior	Inverse variance weighted	4	0.00244111	0.0296732	0.934435	0.999809	4584	1.09075e-05	FALSE	FALSE
CLEC10A	ubm-a-12	IDP T1 FIRST right thalamus volume	Inverse variance weighted	4	-0.00173733	0.0211262	0.934459	0.999809	4584	1.09075e-05	FALSE	FALSE
CLEC10A	ubm-a-2888	a2009s rh G temp sup-Plan tempo area	Inverse variance weighted	4	0.00216136	0.0265032	0.935004	0.999809	4584	1.09075e-05	FALSE	FALSE
CLEC10A	ubm-a-978	NET25 0032	Inverse variance weighted	4	0.00383434	0.0470431	0.935039	0.999809	4584	1.09075e-05	FALSE	FALSE
CLEC10A	ubm-a-326	IDP dMRI TBSS MO Cingulum cingulate gyrus R	Inverse variance weighted	4	0.00287937	0.0354372	0.935241	0.999809	4584	1.09075e-05	FALSE	FALSE
CLEC10A	ubm-a-3075	a2009s rh G cuneus thickness	Inverse variance weighted	4	0.00385669	0.0476918	0.935548	0.999809	4584	1.09075e-05	FALSE	FALSE
CLEC10A	ubm-a-1351	NET100 0195	Inverse variance weighted	4	-0.00255283	0.0316079	0.935628	0.999809	4584	1.09075e-05	FALSE	FALSE
CLEC10A	met-c-947	Phospholipids in very large HDL	Inverse variance weighted	4	-0.00193496	0.024159	0.936164	0.999809	4584	1.09075e-05	FALSE	FALSE
CLEC10A	ubm-a-721	IDP dMRI ProbtrackX L1 ifo l	Inverse variance weighted	4	0.00228278	0.0287892	0.9368	0.999809	4584	1.09075e-05	FALSE	FALSE
CLEC10A	ieu-a-786	Urate	Wald ratio	1	-0.00158094	0.0200271	0.93708	0.999809	4584	1.09075e-05	FALSE	FALSE
CLEC10A	ubm-a-2699	volume CortexVol	Inverse variance weighted	4	0.00127394	0.0161424	0.937097	0.999809	4584	1.09075e-05	FALSE	FALSE
CLEC10A	ubm-a-1909	NET100 0753	Inverse variance weighted	4	-0.00290047	0.0368881	0.937328	0.999809	4584	1.09075e-05	FALSE	FALSE
CLEC10A	met-a-498	X-11327	Inverse variance weighted	3	-0.000440094	0.00563671	0.937767	0.999809	4584	1.09075e-05	FALSE	FALSE
CLEC10A	ubm-a-3129	a2009s rh S parieto occipital thickness	Inverse variance weighted	4	-0.00223652	0.0288983	0.938311	0.999809	4584	1.09075e-05	FALSE	FALSE
CLEC10A	ieu-a-93	Overweight	Inverse variance weighted	3	0.00196292	0.0253658	0.938318	0.999809	4584	1.09075e-05	FALSE	FALSE
CLEC10A	ubm-a-314	IDP dMRI TBSS MO Anterior corona radiata R	Inverse variance weighted	4	0.00252147	0.0326225	0.938391	0.999809	4584	1.09075e-05	FALSE	FALSE
CLEC10A	ubm-a-1487	NET100 0331	Inverse variance weighted	4	-0.0038803	0.0502881	0.938495	0.999809	4584	1.09075e-05	FALSE	FALSE
CLEC10A	ubm-a-2332	NET100 1176	Inverse variance weighted	4	-0.0025028	0.0327248	0.939037	0.999809	4584	1.09075e-05	FALSE	FALSE
CLEC10A	met-a-448	3-indoxyl sulfate	Inverse variance weighted	3	-0.000773687	0.0101354	0.939152	0.999809	4584	1.09075e-05	FALSE	FALSE
CLEC10A	ukb-d-30020_irnt	Haemoglobin concentration	Inverse variance weighted	4	0.000290233	0.00387375	0.940276	0.999809	4584	1.09075e-05	FALSE	FALSE
CLEC10A	ubm-a-2057	NET100 0901	Inverse variance weighted	4	0.00378422	0.0509172	0.940755	0.999809	4584	1.09075e-05	FALSE	FALSE
CLEC10A	ubm-a-3044	DKTatlas rh medialorbitofrontal thickness	Inverse variance weighted	4	-0.00220303	0.0296676	0.940806	0.999809	4584	1.09075e-05	FALSE	FALSE
CLEC10A	ubm-a-2335	NET100 1179	Inverse variance weighted	4	0.00237905	0.0320953	0.940911	0.999809	4584	1.09075e-05	FALSE	FALSE
CLEC10A	ubm-a-265	IDP dMRI TBSS MD Retrolenticular part of internal capsule L	Inverse variance weighted	4	-0.00222281	0.030087	0.941106	0.999809	4584	1.09075e-05	FALSE	FALSE
CLEC10A	ubm-a-775	IDP dMRI ProbtrackX L3 ifo l	Inverse variance weighted	4	-0.00227509	0.0309204	0.941345	0.999809	4584	1.09075e-05	FALSE	FALSE
CLEC10A	ukb-d-30880_raw	Urate	Inverse variance weighted	4	0.0246729	0.335844	0.941436	0.999809	4584	1.09075e-05	FALSE	FALSE
CLEC10A	ubm-a-680	IDP dMRI ProbtrackX MD unc l	Inverse variance weighted	4	0.00198679	0.0273002	0.941985	0.999809	4584	1.09075e-05	FALSE	FALSE
CLEC10A	ukb-d-30600_irnt	Albumin	Inverse variance weighted	4	-0.000645101	0.00886985	0.942021	0.999809	4584	1.09075e-05	FALSE	FALSE
CLEC10A	ukb-b-1041	Traffic intensity on the nearest major road	Inverse variance weighted	4	-0.000389499	0.00535923	0.942062	0.999809	4584	1.09075e-05	FALSE	FALSE
CLEC10A	met-d-HDL_P	Concentration of HDL particles	Inverse variance weighted	4	-0.000569853	0.00789046	0.942426	0.999809	4584	1.09075e-05	FALSE	FALSE
CLEC10A	ubm-a-1256	NET100 0100	Inverse variance weighted	4	-0.00259879	0.03607	0.942563	0.999809	4584	1.09075e-05	FALSE	FALSE
CLEC10A	met-d-S_LDL_TG	Triglycerides in small LDL	Inverse variance weighted	4	-0.000590615	0.00820143	0.942591	0.999809	4584	1.09075e-05	FALSE	FALSE
CLEC10A	met-d-L_VLDL_P	Concentration of large VLDL particles	Inverse variance weighted	4	-0.000583558	0.00811715	0.942688	0.999809	4584	1.09075e-05	FALSE	FALSE
CLEC10A	ubm-a-1192	NET100 0036	Inverse variance weighted	4	-0.00229657	0.0319537	0.942704	0.999809	4584	1.09075e-05	FALSE	FALSE
CLEC10A	ubm-a-1858	NET100 0702	Inverse variance weighted	4	-0.00347063	0.0484434	0.942886	0.999809	4584	1.09075e-05	FALSE	FALSE
CLEC10A	ubm-a-789	IDP dMRI ProbtrackX L3 unc r	Inverse variance weighted	4	0.00216514	0.0303266	0.943084	0.999809	4584	1.09075e-05	FALSE	FALSE
CLEC10A	ieu-a-74	Waist-to-hip ratio	Inverse variance weighted	3	-0.00100204	0.0141167	0.943411	0.999809	4584	1.09075e-05	FALSE	FALSE
CLEC10A	ieu-a-75	Waist-to-hip ratio	Inverse variance weighted	3	-0.00100204	0.0141167	0.943411	0.999809	4584	1.09075e-05	FALSE	FALSE
CLEC10A	ieu-b-5146	MZ twin differences on ADHD symptoms score in adolescents	Inverse variance weighted	3	-0.00351913	0.0496815	0.94353	0.999809	4584	1.09075e-05	FALSE	FALSE
CLEC10A	ieu-b-35	C-Reactive protein level	Inverse variance weighted	3	0.000676019	0.00955715	0.943609	0.999809	4584	1.09075e-05	FALSE	FALSE
CLEC10A	ubm-a-1561	NET100 0405	Inverse variance weighted	4	-0.00367001	0.051978	0.943711	0.999809	4584	1.09075e-05	FALSE	FALSE
CLEC10A	ubm-a-1658	NET100 0502	Inverse variance weighted	4	0.00246592	0.0350015	0.943834	0.999809	4584	1.09075e-05	FALSE	FALSE
CLEC10A	ubm-a-2355	NET100 1199	Inverse variance weighted	4	-0.00224031	0.0318898	0.943993	0.999809	4584	1.09075e-05	FALSE	FALSE
CLEC10A	met-d-HDL_TG	Triglycerides in HDL	Inverse variance weighted	4	0.00101341	0.0144784	0.944198	0.999809	4584	1.09075e-05	FALSE	FALSE
CLEC10A	met-d-L_HDL_FC_pct	Free cholesterol to total lipids ratio in large HDL	Inverse variance weighted	4	-0.000884518	0.0127667	0.944764	0.999809	4584	1.09075e-05	FALSE	FALSE
CLEC10A	ubm-a-2761	a2009s lh G front middle area	Inverse variance weighted	4	-0.0016622	0.0239974	0.944778	0.999809	4584	1.09075e-05	FALSE	FALSE
CLEC10A	ubm-a-376	IDP dMRI TBSS L1 Cingulum hippocampus R	Inverse variance weighted	4	-0.00222404	0.0323728	0.945228	0.999809	4584	1.09075e-05	FALSE	FALSE
CLEC10A	met-d-Leu	Leucine	Inverse variance weighted	4	0.000550025	0.00805587	0.945566	0.999809	4584	1.09075e-05	FALSE	FALSE
CLEC10A	ubm-a-2870	a2009s rh G insular short area	Inverse variance weighted	4	0.00184758	0.0270845	0.945614	0.999809	4584	1.09075e-05	FALSE	FALSE
CLEC10A	ubm-a-2964	a2009s lh G&S cingul-Ant thickness	Inverse variance weighted	4	-0.00197947	0.0292099	0.945971	0.999809	4584	1.09075e-05	FALSE	FALSE
CLEC10A	ubm-a-1735	NET100 0579	Inverse variance weighted	4	0.00211341	0.0312905	0.946151	0.999809	4584	1.09075e-05	FALSE	FALSE
CLEC10A	ubm-a-1047	NET25 0101	Inverse variance weighted	4	0.00213777	0.031778	0.946365	0.999809	4584	1.09075e-05	FALSE	FALSE
CLEC10A	ieu-b-5152	MZ twin differences on autism spectrum disorder symptom score in adults	Inverse variance weighted	4	0.00371619	0.0553168	0.946438	0.999809	4584	1.09075e-05	FALSE	FALSE
CLEC10A	ubm-a-2781	a2009s lh G temp sup-Plan polar area	Inverse variance weighted	4	0.00177426	0.0264212	0.94646	0.999809	4584	1.09075e-05	FALSE	FALSE
CLEC10A	ukb-b-16927	Age of primiparous women at birth of child	Inverse variance weighted	4	-0.00124875	0.0186354	0.946574	0.999809	4584	1.09075e-05	FALSE	FALSE
CLEC10A	ukb-d-30820_irnt	Rheumatoid factor	Inverse variance weighted	4	0.00110112	0.0164623	0.946671	0.999809	4584	1.09075e-05	FALSE	FALSE
CLEC10A	met-a-430	Phenyllactate (PLA)	Inverse variance weighted	3	0.000681582	0.0102235	0.946846	0.999809	4584	1.09075e-05	FALSE	FALSE
CLEC10A	ubm-a-1519	NET100 0363	Inverse variance weighted	4	-0.00213678	0.0321009	0.946928	0.999809	4584	1.09075e-05	FALSE	FALSE
CLEC10A	ubm-a-249	IDP dMRI TBSS MD Fornix	Inverse variance weighted	4	-0.00180223	0.0274045	0.947566	0.999809	4584	1.09075e-05	FALSE	FALSE
CLEC10A	ubm-a-764	IDP dMRI ProbtrackX L3 ar r	Inverse variance weighted	4	-0.00199695	0.0304912	0.947782	0.999809	4584	1.09075e-05	FALSE	FALSE
CLEC10A	met-a-350	Laurate (12:0)	Inverse variance weighted	3	0.000399104	0.00610494	0.947876	0.999809	4584	1.09075e-05	FALSE	FALSE
CLEC10A	ubm-a-2899	a2009s rh S circular insula ant area	Inverse variance weighted	4	0.00184626	0.028517	0.948379	0.999809	4584	1.09075e-05	FALSE	FALSE
CLEC10A	ubm-a-3091	a2009s rh G parietal sup thickness	Inverse variance weighted	4	0.00312125	0.0482644	0.948437	0.999809	4584	1.09075e-05	FALSE	FALSE
CLEC10A	ubm-a-2837	DKTatlas rh parsorbitalis area	Inverse variance weighted	4	-0.00169512	0.0263274	0.948663	0.999809	4584	1.09075e-05	FALSE	FALSE
CLEC10A	ubm-a-1148	NET25 0202	Inverse variance weighted	4	-0.00218928	0.0345067	0.949412	0.999809	4584	1.09075e-05	FALSE	FALSE
CLEC10A	ieu-a-101	Hip circumference	Inverse variance weighted	3	-0.00136695	0.0215656	0.949459	0.999809	4584	1.09075e-05	FALSE	FALSE
CLEC10A	ubm-a-2978	a2009s lh G occipital sup thickness	Inverse variance weighted	4	0.0029839	0.0479006	0.950329	0.999809	4584	1.09075e-05	FALSE	FALSE
CLEC10A	ubm-a-1875	NET100 0719	Inverse variance weighted	4	-0.00199894	0.0323139	0.950674	0.999809	4584	1.09075e-05	FALSE	FALSE
CLEC10A	ubm-a-1397	NET100 0241	Inverse variance weighted	4	-0.00259122	0.0419115	0.950702	0.999809	4584	1.09075e-05	FALSE	FALSE
CLEC10A	met-c-847	Average number of methylene groups per double bond	Inverse variance weighted	4	0.00177272	0.0286896	0.95073	0.999809	4584	1.09075e-05	FALSE	FALSE
CLEC10A	met-a-540	X-11786--methylcysteine	Inverse variance weighted	3	-0.00165982	0.0269193	0.950834	0.999809	4584	1.09075e-05	FALSE	FALSE
CLEC10A	ubm-a-434	IDP dMRI TBSS L2 Tapetum R	Inverse variance weighted	4	0.00194467	0.0316772	0.951049	0.999809	4584	1.09075e-05	FALSE	FALSE
CLEC10A	ukb-d-4012_irnt	Age deep-vein thrombosis (DVT, blood clot in leg) diagnosed	Inverse variance weighted	4	-0.00188444	0.0307089	0.951069	0.999809	4584	1.09075e-05	FALSE	FALSE
CLEC10A	ubm-a-2773	a2009s lh G parietal sup area	Inverse variance weighted	4	-0.00167153	0.0272546	0.951096	0.999809	4584	1.09075e-05	FALSE	FALSE
CLEC10A	ubm-a-890	NODEamps25 0020	Inverse variance weighted	4	-0.00187701	0.0307105	0.951264	0.999809	4584	1.09075e-05	FALSE	FALSE
CLEC10A	ubm-a-89	IDP T1 FAST ROIs R cuneal cortex	Inverse variance weighted	4	-0.00275255	0.0451081	0.951342	0.999809	4584	1.09075e-05	FALSE	FALSE
CLEC10A	ubm-a-193	IDP tfMRI 90th-percentile BOLD faces-shapes amygdala	Inverse variance weighted	4	0.00196744	0.0323148	0.951452	0.999809	4584	1.09075e-05	FALSE	FALSE
CLEC10A	ubm-a-1204	NET100 0048	Inverse variance weighted	4	0.00328607	0.0540614	0.951531	0.999809	4584	1.09075e-05	FALSE	FALSE
CLEC10A	met-d-LDL_size	Average diameter for LDL particles	Inverse variance weighted	4	0.000877113	0.0145832	0.95204	0.999809	4584	1.09075e-05	FALSE	FALSE
CLEC10A	ubm-a-834	IDP dMRI ProbtrackX OD ml l	Inverse variance weighted	4	0.00192021	0.0319648	0.952098	0.999809	4584	1.09075e-05	FALSE	FALSE
CLEC10A	ubm-a-2736	DKTatlas lh precentral area	Inverse variance weighted	4	0.00137115	0.0228813	0.952216	0.999809	4584	1.09075e-05	FALSE	FALSE
CLEC10A	ubm-a-168	IDP SWI T2star left caudate	Inverse variance weighted	4	0.0028018	0.0468576	0.95232	0.999809	4584	1.09075e-05	FALSE	FALSE
CLEC10A	ubm-a-1660	NET100 0504	Inverse variance weighted	4	0.00192796	0.0323828	0.952525	0.999809	4584	1.09075e-05	FALSE	FALSE
CLEC10A	ukb-d-30600_raw	Albumin	Inverse variance weighted	4	-0.00141539	0.0238458	0.952669	0.999809	4584	1.09075e-05	FALSE	FALSE
CLEC10A	ubm-a-2843	DKTatlas rh precuneus area	Inverse variance weighted	4	-0.00135795	0.0229584	0.952834	0.999809	4584	1.09075e-05	FALSE	FALSE
CLEC10A	ieu-a-1061	G speed factor	Inverse variance weighted	3	-0.00407107	0.0688797	0.952869	0.999809	4584	1.09075e-05	FALSE	FALSE
CLEC10A	ubm-a-2924	a2009s rh S temporal inf area	Inverse variance weighted	4	0.00249981	0.0423553	0.952936	0.999809	4584	1.09075e-05	FALSE	FALSE
CLEC10A	ubm-a-2285	NET100 1129	Inverse variance weighted	4	-0.00190338	0.0322655	0.952959	0.999809	4584	1.09075e-05	FALSE	FALSE
CLEC10A	ubm-a-2984	a2009s lh G pariet inf-Supramar thickness	Inverse variance weighted	4	-0.00168063	0.0286928	0.953292	0.999809	4584	1.09075e-05	FALSE	FALSE
CLEC10A	ubm-a-2922	a2009s rh S suborbital area	Inverse variance weighted	4	0.00290221	0.0496481	0.953386	0.999809	4584	1.09075e-05	FALSE	FALSE
CLEC10A	ubm-a-785	IDP dMRI ProbtrackX L3 slf r	Inverse variance weighted	4	-0.00179977	0.0308141	0.953424	0.999809	4584	1.09075e-05	FALSE	FALSE
CLEC10A	ubm-a-254	IDP dMRI TBSS MD Inferior cerebellar peduncle R	Inverse variance weighted	4	0.00173801	0.0297642	0.953436	0.999809	4584	1.09075e-05	FALSE	FALSE
CLEC10A	ubm-a-2289	NET100 1133	Inverse variance weighted	4	0.00280426	0.048031	0.953442	0.999809	4584	1.09075e-05	FALSE	FALSE
CLEC10A	met-a-619	1-palmitoylglycerophosphocholine	Inverse variance weighted	3	-0.000298878	0.00512609	0.953505	0.999809	4584	1.09075e-05	FALSE	FALSE
CLEC10A	ubm-a-22	IDP T1 FIRST right amygdala volume	Inverse variance weighted	4	-0.00172112	0.0295672	0.953581	0.999809	4584	1.09075e-05	FALSE	FALSE
CLEC10A	ubm-a-479	IDP dMRI TBSS L3 Superior fronto-occipital fasciculus L	Inverse variance weighted	4	-0.00168097	0.0289364	0.953675	0.999809	4584	1.09075e-05	FALSE	FALSE
CLEC10A	ubm-a-1717	NET100 0561	Inverse variance weighted	4	-0.00338219	0.0582216	0.953676	0.999809	4584	1.09075e-05	FALSE	FALSE
CLEC10A	ubm-a-655	IDP dMRI ProbtrackX MD ar l	Inverse variance weighted	4	-0.00182642	0.0314718	0.953722	0.999809	4584	1.09075e-05	FALSE	FALSE
CLEC10A	ubm-a-274	IDP dMRI TBSS MD Sagittal stratum R	Inverse variance weighted	4	-0.00171312	0.0297697	0.954111	0.999809	4584	1.09075e-05	FALSE	FALSE
CLEC10A	ubm-a-69	IDP T1 FAST ROIs R latocc cortex sup	Inverse variance weighted	4	-0.00148871	0.0259098	0.954181	0.999809	4584	1.09075e-05	FALSE	FALSE
CLEC10A	ubm-a-1354	NET100 0198	Inverse variance weighted	4	0.00182624	0.0319537	0.954424	0.999809	4584	1.09075e-05	FALSE	FALSE
CLEC10A	ubm-a-329	IDP dMRI TBSS MO Cingulum hippocampus L	Inverse variance weighted	4	0.00220726	0.0388117	0.954648	0.999809	4584	1.09075e-05	FALSE	FALSE
CLEC10A	ubm-a-949	NET25 0003	Inverse variance weighted	4	0.00182345	0.0320953	0.954694	0.999809	4584	1.09075e-05	FALSE	FALSE
CLEC10A	ubm-a-1891	NET100 0735	Inverse variance weighted	4	-0.00182597	0.032207	0.954788	0.999809	4584	1.09075e-05	FALSE	FALSE
CLEC10A	ubm-a-433	IDP dMRI TBSS L2 Uncinate fasciculus L	Inverse variance weighted	4	-0.00162317	0.0291648	0.955617	0.999809	4584	1.09075e-05	FALSE	FALSE
CLEC10A	ubm-a-2286	NET100 1130	Inverse variance weighted	4	0.00210938	0.0381212	0.955873	0.999809	4584	1.09075e-05	FALSE	FALSE
CLEC10A	ubm-a-2244	NET100 1088	Inverse variance weighted	4	-0.00279	0.0504593	0.955906	0.999809	4584	1.09075e-05	FALSE	FALSE
CLEC10A	ubm-a-1408	NET100 0252	Inverse variance weighted	4	0.00178262	0.0322655	0.95594	0.999809	4584	1.09075e-05	FALSE	FALSE
CLEC10A	ubm-a-2946	DKTatlas lh postcentral thickness	Inverse variance weighted	4	0.00157681	0.0286342	0.956085	0.999809	4584	1.09075e-05	FALSE	FALSE
CLEC10A	ubm-a-6	IDP T1 SIENAX grey unnormalised volume	Inverse variance weighted	4	-0.000794827	0.0144757	0.956212	0.999809	4584	1.09075e-05	FALSE	FALSE
CLEC10A	met-d-S_LDL_CE_pct	Cholesteryl esters to total lipids ratio in small LDL	Inverse variance weighted	4	-0.000459139	0.0083894	0.956355	0.999809	4584	1.09075e-05	FALSE	FALSE
CLEC10A	ubm-a-415	IDP dMRI TBSS L2 Posterior corona radiata L	Inverse variance weighted	4	0.00170348	0.0312961	0.956592	0.999809	4584	1.09075e-05	FALSE	FALSE
CLEC10A	ubm-a-2755	a2009s lh G cingul-Post-dorsal area	Inverse variance weighted	4	0.0013884	0.025734	0.956973	0.999809	4584	1.09075e-05	FALSE	FALSE
CLEC10A	ubm-a-2371	NET100 1215	Inverse variance weighted	4	0.00170821	0.0320953	0.957554	0.999809	4584	1.09075e-05	FALSE	FALSE
CLEC10A	met-a-629	X-12510--2-aminooctanoic acid	Inverse variance weighted	3	-0.000556498	0.0104863	0.957677	0.999809	4584	1.09075e-05	FALSE	FALSE
CLEC10A	ubm-a-1537	NET100 0381	Inverse variance weighted	4	-0.00169824	0.0320953	0.957802	0.999809	4584	1.09075e-05	FALSE	FALSE
CLEC10A	ubm-a-2034	NET100 0878	Inverse variance weighted	4	0.00209813	0.0398524	0.958013	0.999809	4584	1.09075e-05	FALSE	FALSE
CLEC10A	met-a-508	X-11422--xanthine	Inverse variance weighted	3	0.000384539	0.0073261	0.958139	0.999809	4584	1.09075e-05	FALSE	FALSE
CLEC10A	ubm-a-1696	NET100 0540	Inverse variance weighted	4	0.00167046	0.032271	0.958717	0.999809	4584	1.09075e-05	FALSE	FALSE
CLEC10A	met-a-547	X-11818	Inverse variance weighted	3	0.000415311	0.00805156	0.958862	0.999809	4584	1.09075e-05	FALSE	FALSE
CLEC10A	ubm-a-3045	DKTatlas rh middletemporal thickness	Inverse variance weighted	4	0.00299515	0.0581868	0.958947	0.999809	4584	1.09075e-05	FALSE	FALSE
CLEC10A	ieu-a-787	Urate	Wald ratio	1	-0.00183026	0.035718	0.959133	0.999809	4584	1.09075e-05	FALSE	FALSE
CLEC10A	ubm-a-93	IDP T1 FAST ROIs R parahipp gyrus ant	Inverse variance weighted	4	-0.00128984	0.0251825	0.959151	0.999809	4584	1.09075e-05	FALSE	FALSE
CLEC10A	met-d-XL_VLDL_FC	Free cholesterol in very large VLDL	Inverse variance weighted	4	0.000414359	0.00814263	0.959415	0.999809	4584	1.09075e-05	FALSE	FALSE
CLEC10A	ubm-a-2066	NET100 0910	Inverse variance weighted	4	0.00163174	0.0320953	0.959453	0.999809	4584	1.09075e-05	FALSE	FALSE
CLEC10A	ubm-a-2262	NET100 1106	Inverse variance weighted	4	0.0019321	0.0382097	0.959672	0.999809	4584	1.09075e-05	FALSE	FALSE
CLEC10A	ubm-a-2776	a2009s lh G precuneus area	Inverse variance weighted	4	0.00132874	0.026533	0.96006	0.999809	4584	1.09075e-05	FALSE	FALSE
CLEC10A	ubm-a-1221	NET100 0065	Inverse variance weighted	4	0.00302817	0.0605272	0.960099	0.999809	4584	1.09075e-05	FALSE	FALSE
CLEC10A	ubm-a-931	NODEamps100 0040	Inverse variance weighted	4	0.001493	0.0299058	0.960183	0.999809	4584	1.09075e-05	FALSE	FALSE
CLEC10A	ubm-a-2441	NET100 1285	Inverse variance weighted	4	-0.00335918	0.0674407	0.960274	0.999809	4584	1.09075e-05	FALSE	FALSE
CLEC10A	ubm-a-1153	NET25 0207	Inverse variance weighted	4	-0.0015923	0.0319835	0.960294	0.999809	4584	1.09075e-05	FALSE	FALSE
CLEC10A	met-a-600	X-10346	Inverse variance weighted	3	0.00120542	0.024257	0.960367	0.999809	4584	1.09075e-05	FALSE	FALSE
CLEC10A	ukb-b-12405	Age at first live birth	Inverse variance weighted	4	-0.000333905	0.00678826	0.960769	0.999809	4584	1.09075e-05	FALSE	FALSE
CLEC10A	ubm-a-913	NODEamps100 0022	Inverse variance weighted	4	-0.00200605	0.0408587	0.960842	0.999809	4584	1.09075e-05	FALSE	FALSE
CLEC10A	met-d-M_HDL_FC_pct	Free cholesterol to total lipids ratio in medium HDL	Inverse variance weighted	4	-0.000363992	0.00745437	0.961055	0.999809	4584	1.09075e-05	FALSE	FALSE
CLEC10A	ukb-b-4526	6mm cylindrical power angle (left)	Inverse variance weighted	4	0.0004831	0.00991308	0.961132	0.999809	4584	1.09075e-05	FALSE	FALSE
CLEC10A	ubm-a-1049	NET25 0103	Inverse variance weighted	4	0.00152349	0.0312619	0.961132	0.999809	4584	1.09075e-05	FALSE	FALSE
CLEC10A	ubm-a-2712	volume rhSurfaceHoles	Inverse variance weighted	4	0.00141997	0.0292443	0.961274	0.999809	4584	1.09075e-05	FALSE	FALSE
CLEC10A	ubm-a-584	IDP dMRI TBSS ISOVF Splenium of corpus callosum	Inverse variance weighted	4	0.00143633	0.0296579	0.961374	0.999809	4584	1.09075e-05	FALSE	FALSE
CLEC10A	met-d-IDL_CE_pct	Cholesteryl esters to total lipids ratio in IDL	Inverse variance weighted	4	-0.000500637	0.0104917	0.961941	0.999809	4584	1.09075e-05	FALSE	FALSE
CLEC10A	ubm-a-543	IDP dMRI TBSS OD Inferior cerebellar peduncle L	Inverse variance weighted	4	-0.00147066	0.0308323	0.961956	0.999809	4584	1.09075e-05	FALSE	FALSE
CLEC10A	ubm-a-1271	NET100 0115	Inverse variance weighted	4	-0.00235264	0.0498521	0.96236	0.999809	4584	1.09075e-05	FALSE	FALSE
CLEC10A	ubm-a-3008	a2009s lh S collat transv ant thickness	Inverse variance weighted	4	-0.00153522	0.0327851	0.962651	0.999809	4584	1.09075e-05	FALSE	FALSE
CLEC10A	ubm-a-500	IDP dMRI TBSS ICVF Anterior limb of internal capsule R	Inverse variance weighted	4	-0.00141071	0.0301454	0.962675	0.999809	4584	1.09075e-05	FALSE	FALSE
CLEC10A	ubm-a-899	NODEamps100 0008	Inverse variance weighted	4	-0.00140289	0.0301113	0.96284	0.999809	4584	1.09075e-05	FALSE	FALSE
CLEC10A	ubm-a-754	IDP dMRI ProbtrackX L2 ml r	Inverse variance weighted	4	-0.00151432	0.0325106	0.962849	0.999809	4584	1.09075e-05	FALSE	FALSE
CLEC10A	ukb-b-8909	Body fat percentage	Inverse variance weighted	4	-0.000145777	0.00313334	0.962892	0.999809	4584	1.09075e-05	FALSE	FALSE
CLEC10A	ukb-b-11113	3mm weak meridian (left)	Inverse variance weighted	4	0.000560701	0.0121985	0.963338	0.999809	4584	1.09075e-05	FALSE	FALSE
CLEC10A	ubm-a-2489	NET100 1333	Inverse variance weighted	4	-0.00146875	0.0321294	0.963539	0.999809	4584	1.09075e-05	FALSE	FALSE
CLEC10A	ubm-a-2501	NET100 1345	Inverse variance weighted	4	-0.00145367	0.0319835	0.963748	0.999809	4584	1.09075e-05	FALSE	FALSE
CLEC10A	ubm-a-1470	NET100 0314	Inverse variance weighted	4	-0.00156512	0.0345666	0.963886	0.999809	4584	1.09075e-05	FALSE	FALSE
CLEC10A	ubm-a-2589	NET100 1433	Inverse variance weighted	4	0.00146797	0.0324468	0.963914	0.999809	4584	1.09075e-05	FALSE	FALSE
CLEC10A	ukb-b-19071	Intra-ocular pressure, corneal-compensated (left)	Inverse variance weighted	4	-0.000405672	0.00905912	0.964282	0.999809	4584	1.09075e-05	FALSE	FALSE
CLEC10A	ubm-a-285	IDP dMRI TBSS MD Superior longitudinal fasciculus L	Inverse variance weighted	4	-0.00133339	0.0299399	0.964478	0.999809	4584	1.09075e-05	FALSE	FALSE
CLEC10A	met-d-SFA_pct	Ratio of saturated fatty acids to total fatty acids	Inverse variance weighted	4	-0.000703915	0.0158116	0.964491	0.999809	4584	1.09075e-05	FALSE	FALSE
CLEC10A	ubm-a-286	IDP dMRI TBSS MD Superior fronto-occipital fasciculus R	Inverse variance weighted	4	0.00119555	0.026917	0.964573	0.999809	4584	1.09075e-05	FALSE	FALSE
CLEC10A	ubm-a-1499	NET100 0343	Inverse variance weighted	4	-0.00139416	0.0318898	0.965129	0.999809	4584	1.09075e-05	FALSE	FALSE
CLEC10A	ieu-a-302	Triglycerides	Wald ratio	1	0.00105411	0.0242446	0.96532	0.999809	4584	1.09075e-05	FALSE	FALSE
CLEC10A	met-a-649	X-12740	Inverse variance weighted	3	-0.00107016	0.0247112	0.965457	0.999809	4584	1.09075e-05	FALSE	FALSE
CLEC10A	met-a-463	Acetylcarnitine	Inverse variance weighted	3	0.000251232	0.00582939	0.965624	0.999809	4584	1.09075e-05	FALSE	FALSE
CLEC10A	ukb-d-30140_irnt	Neutrophill count	Inverse variance weighted	4	0.000209528	0.00486553	0.965651	0.999809	4584	1.09075e-05	FALSE	FALSE
CLEC10A	ubm-a-778	IDP dMRI ProbtrackX L3 ilf r	Inverse variance weighted	4	-0.00130498	0.0303211	0.965671	0.999809	4584	1.09075e-05	FALSE	FALSE
CLEC10A	ubm-a-2966	a2009s lh G&S cingul-Mid-Post thickness	Inverse variance weighted	4	0.0012589	0.029356	0.965794	0.999809	4584	1.09075e-05	FALSE	FALSE
CLEC10A	ubm-a-737	IDP dMRI ProbtrackX L2 ar r	Inverse variance weighted	4	0.00130855	0.0306031	0.965894	0.999809	4584	1.09075e-05	FALSE	FALSE
CLEC10A	ubm-a-1605	NET100 0449	Inverse variance weighted	4	0.00163037	0.0382757	0.966024	0.999809	4584	1.09075e-05	FALSE	FALSE
CLEC10A	ubm-a-1434	NET100 0278	Inverse variance weighted	4	0.00137012	0.032271	0.966135	0.999809	4584	1.09075e-05	FALSE	FALSE
CLEC10A	met-a-637	X-12645	Inverse variance weighted	3	0.0008431	0.0198658	0.966148	0.999809	4584	1.09075e-05	FALSE	FALSE
CLEC10A	ubm-a-501	IDP dMRI TBSS ICVF Anterior limb of internal capsule L	Inverse variance weighted	4	0.00129357	0.0306329	0.966317	0.999809	4584	1.09075e-05	FALSE	FALSE
CLEC10A	ubm-a-2200	NET100 1044	Inverse variance weighted	4	0.00134803	0.032207	0.966614	0.999809	4584	1.09075e-05	FALSE	FALSE
CLEC10A	ubm-a-2758	a2009s lh G front inf-Opercular area	Inverse variance weighted	4	0.00115748	0.027718	0.966691	0.999809	4584	1.09075e-05	FALSE	FALSE
CLEC10A	ubm-a-698	IDP dMRI ProbtrackX MO mcp	Inverse variance weighted	4	-0.00179598	0.0431139	0.966772	0.999809	4584	1.09075e-05	FALSE	FALSE
CLEC10A	ieu-a-1072	Sitting height ratio	Inverse variance weighted	2	-0.00287654	0.0694247	0.96695	0.999809	4584	1.09075e-05	FALSE	FALSE
CLEC10A	ukb-b-17422	Age at menopause (last menstrual period)	Inverse variance weighted	4	0.000308983	0.0074874	0.967083	0.999809	4584	1.09075e-05	FALSE	FALSE
CLEC10A	ubm-a-750	IDP dMRI ProbtrackX L2 ilf l	Inverse variance weighted	4	0.0012149	0.0294579	0.967103	0.999809	4584	1.09075e-05	FALSE	FALSE
CLEC10A	ubm-a-1111	NET25 0165	Inverse variance weighted	4	0.00129136	0.0320953	0.967906	0.999809	4584	1.09075e-05	FALSE	FALSE
CLEC10A	ubm-a-1112	NET25 0166	Inverse variance weighted	4	0.00130249	0.0323828	0.967916	0.999809	4584	1.09075e-05	FALSE	FALSE
CLEC10A	ubm-a-2785	a2009s lh Lat Fis-ant-Horizont area	Inverse variance weighted	4	-0.00236657	0.0589247	0.967963	0.999809	4584	1.09075e-05	FALSE	FALSE
CLEC10A	ubm-a-1268	NET100 0112	Inverse variance weighted	4	-0.0012683	0.0323772	0.968753	0.999809	4584	1.09075e-05	FALSE	FALSE
CLEC10A	ubm-a-559	IDP dMRI TBSS OD Posterior corona radiata L	Inverse variance weighted	4	0.0011781	0.0301156	0.968795	0.999809	4584	1.09075e-05	FALSE	FALSE
CLEC10A	ubm-a-1567	NET100 0411	Inverse variance weighted	4	-0.00207152	0.0539605	0.969377	0.999809	4584	1.09075e-05	FALSE	FALSE
CLEC10A	ubm-a-677	IDP dMRI ProbtrackX MD slf r	Inverse variance weighted	4	0.00109864	0.0290481	0.96983	0.999809	4584	1.09075e-05	FALSE	FALSE
CLEC10A	ubm-a-1721	NET100 0565	Inverse variance weighted	4	0.00265695	0.0708972	0.970105	0.999809	4584	1.09075e-05	FALSE	FALSE
CLEC10A	met-d-S_HDL_TG	Triglycerides in small HDL	Inverse variance weighted	4	-0.000373984	0.0100402	0.970287	0.999809	4584	1.09075e-05	FALSE	FALSE
CLEC10A	ubm-a-1921	NET100 0765	Inverse variance weighted	4	0.00118949	0.0321592	0.970495	0.999809	4584	1.09075e-05	FALSE	FALSE
CLEC10A	ubm-a-926	NODEamps100 0035	Inverse variance weighted	4	0.00150854	0.0408551	0.970546	0.999809	4584	1.09075e-05	FALSE	FALSE
CLEC10A	ubm-a-590	IDP dMRI TBSS ISOVF Inferior cerebellar peduncle R	Inverse variance weighted	4	-0.00118162	0.0320231	0.970565	0.999809	4584	1.09075e-05	FALSE	FALSE
CLEC10A	ubm-a-2181	NET100 1025	Inverse variance weighted	4	-0.00169738	0.0461145	0.970638	0.999809	4584	1.09075e-05	FALSE	FALSE
CLEC10A	ubm-a-720	IDP dMRI ProbtrackX L1 fmi	Inverse variance weighted	4	-0.0014253	0.0390537	0.970887	0.999809	4584	1.09075e-05	FALSE	FALSE
CLEC10A	met-a-307	Cholesterol	Inverse variance weighted	3	0.000251483	0.00689841	0.970919	0.999809	4584	1.09075e-05	FALSE	FALSE
CLEC10A	ubm-a-2730	DKTatlas lh parsopercularis area	Inverse variance weighted	4	0.000992161	0.027396	0.971111	0.999809	4584	1.09075e-05	FALSE	FALSE
CLEC10A	ubm-a-228	IDP dMRI TBSS FA External capsule R	Inverse variance weighted	4	-0.0017375	0.0481465	0.971212	0.999809	4584	1.09075e-05	FALSE	FALSE
CLEC10A	ieu-a-102	Waist circumference	Inverse variance weighted	3	-0.00082959	0.0231899	0.971463	0.999809	4584	1.09075e-05	FALSE	FALSE
CLEC10A	ubm-a-864	IDP dMRI ProbtrackX ISOVF ptr r	Inverse variance weighted	4	0.00103758	0.0290481	0.971506	0.999809	4584	1.09075e-05	FALSE	FALSE
CLEC10A	ubm-a-589	IDP dMRI TBSS ISOVF Medial lemniscus L	Inverse variance weighted	4	-0.00100741	0.0286135	0.971914	0.999809	4584	1.09075e-05	FALSE	FALSE
CLEC10A	ubm-a-1903	NET100 0747	Inverse variance weighted	4	-0.00112476	0.032271	0.972197	0.999809	4584	1.09075e-05	FALSE	FALSE
CLEC10A	ubm-a-2389	NET100 1233	Inverse variance weighted	4	0.00139467	0.0400315	0.972208	0.999809	4584	1.09075e-05	FALSE	FALSE
CLEC10A	ubm-a-99	IDP T1 FAST ROIs R temp fusif cortex ant	Inverse variance weighted	4	0.00168702	0.0490753	0.972577	0.999809	4584	1.09075e-05	FALSE	FALSE
CLEC10A	ubm-a-758	IDP dMRI ProbtrackX L2 slf r	Inverse variance weighted	4	-0.00101968	0.0299697	0.972858	0.999809	4584	1.09075e-05	FALSE	FALSE
CLEC10A	ubm-a-3024	a2009s lh S pericallosal thickness	Inverse variance weighted	4	-0.0013191	0.0388545	0.972917	0.999809	4584	1.09075e-05	FALSE	FALSE
CLEC10A	ieu-a-1068	4-choice reaction time	Inverse variance weighted	3	-0.00214215	0.063121	0.972927	0.999809	4584	1.09075e-05	FALSE	FALSE
CLEC10A	ubm-a-1759	NET100 0603	Inverse variance weighted	4	0.00109004	0.0321592	0.972961	0.999809	4584	1.09075e-05	FALSE	FALSE
CLEC10A	ubm-a-911	NODEamps100 0020	Inverse variance weighted	4	0.00130749	0.0386279	0.972998	0.999809	4584	1.09075e-05	FALSE	FALSE
CLEC10A	ubm-a-1707	NET100 0551	Inverse variance weighted	4	-0.00105164	0.0315588	0.973417	0.999809	4584	1.09075e-05	FALSE	FALSE
CLEC10A	met-d-L_VLDL_L	Total lipids in large VLDL	Inverse variance weighted	4	0.000268178	0.00812367	0.973665	0.999809	4584	1.09075e-05	FALSE	FALSE
CLEC10A	ubm-a-90	IDP T1 FAST ROIs L front orb cortex	Inverse variance weighted	4	0.00103767	0.0316428	0.97384	0.999809	4584	1.09075e-05	FALSE	FALSE
CLEC10A	ubm-a-2597	NET100 1441	Inverse variance weighted	4	-0.0010524	0.0324412	0.974121	0.999809	4584	1.09075e-05	FALSE	FALSE
CLEC10A	met-d-Pyruvate	Pyruvate	Inverse variance weighted	4	0.000291411	0.00898927	0.974139	0.999809	4584	1.09075e-05	FALSE	FALSE
CLEC10A	ukb-b-14664	3mm strong meridian (left)	Inverse variance weighted	4	0.00053188	0.0164187	0.974157	0.999809	4584	1.09075e-05	FALSE	FALSE
CLEC10A	met-a-345	Urate	Inverse variance weighted	3	0.000169092	0.00525014	0.974307	0.999809	4584	1.09075e-05	FALSE	FALSE
CLEC10A	ubm-a-2717	DKTatlas lh cuneus area	Inverse variance weighted	4	0.000971305	0.0303389	0.97446	0.999809	4584	1.09075e-05	FALSE	FALSE
CLEC10A	ubm-a-40	IDP T1 FAST ROIs L temporal pole	Inverse variance weighted	4	-0.000810419	0.0253924	0.974539	0.999809	4584	1.09075e-05	FALSE	FALSE
CLEC10A	ubm-a-1926	NET100 0770	Inverse variance weighted	4	-0.00102701	0.032271	0.974612	0.999809	4584	1.09075e-05	FALSE	FALSE
CLEC10A	ubm-a-839	IDP dMRI ProbtrackX OD slf r	Inverse variance weighted	4	0.000865018	0.0277558	0.975138	0.999809	4584	1.09075e-05	FALSE	FALSE
CLEC10A	met-d-XXL_VLDL_CE	Cholesteryl esters in chylomicrons and extremely large VLDL	Inverse variance weighted	4	0.000285073	0.00915088	0.975148	0.999809	4584	1.09075e-05	FALSE	FALSE
CLEC10A	ubm-a-1155	NET25 0209	Inverse variance weighted	4	0.00147224	0.0477978	0.975428	0.999809	4584	1.09075e-05	FALSE	FALSE
CLEC10A	ubm-a-699	IDP dMRI ProbtrackX MO ml l	Inverse variance weighted	4	0.000958186	0.0315836	0.975797	0.999809	4584	1.09075e-05	FALSE	FALSE
CLEC10A	ieu-a-793	Urate	Wald ratio	1	0.00312298	0.103697	0.975974	0.999809	4584	1.09075e-05	FALSE	FALSE
CLEC10A	ubm-a-2642	IDP T1 FIRST left thalamus volume plus IDP T1 FIRST right thalamus volume	Inverse variance weighted	4	0.00124343	0.0413604	0.976017	0.999809	4584	1.09075e-05	FALSE	FALSE
CLEC10A	met-a-322	Inosine	Inverse variance weighted	3	-0.00143624	0.0482642	0.97626	0.999809	4584	1.09075e-05	FALSE	FALSE
CLEC10A	ubm-a-3035	DKTatlas rh cuneus thickness	Inverse variance weighted	4	0.00107298	0.0361677	0.976333	0.999809	4584	1.09075e-05	FALSE	FALSE
CLEC10A	ubm-a-114	IDP T1 FAST ROIs L heschl gyrus	Inverse variance weighted	4	0.000776188	0.0263628	0.976512	0.999809	4584	1.09075e-05	FALSE	FALSE
CLEC10A	ubm-a-2605	NET100 1449	Inverse variance weighted	4	0.00161853	0.0549784	0.976514	0.999809	4584	1.09075e-05	FALSE	FALSE
CLEC10A	ubm-a-551	IDP dMRI TBSS OD Posterior limb of internal capsule L	Inverse variance weighted	4	0.000925586	0.0321405	0.977026	0.999809	4584	1.09075e-05	FALSE	FALSE
CLEC10A	met-a-337	5-oxoproline	Inverse variance weighted	3	0.000150628	0.00534466	0.977516	0.999809	4584	1.09075e-05	FALSE	FALSE
CLEC10A	ubm-a-251	IDP dMRI TBSS MD Corticospinal tract L	Inverse variance weighted	4	0.000896297	0.032135	0.977749	0.999809	4584	1.09075e-05	FALSE	FALSE
CLEC10A	met-d-XL_HDL_L	Total lipids in very large HDL	Inverse variance weighted	4	-0.000309414	0.0111229	0.977808	0.999809	4584	1.09075e-05	FALSE	FALSE
CLEC10A	ubm-a-2224	NET100 1068	Inverse variance weighted	4	-0.000880047	0.0321294	0.978148	0.999809	4584	1.09075e-05	FALSE	FALSE
CLEC10A	ubm-a-2059	NET100 0903	Inverse variance weighted	4	0.000867389	0.032207	0.978514	0.999809	4584	1.09075e-05	FALSE	FALSE
CLEC10A	ubm-a-2675	volume Right-Inf-Lat-Vent	Inverse variance weighted	4	0.000747149	0.0278594	0.978604	0.999809	4584	1.09075e-05	FALSE	FALSE
CLEC10A	met-a-703	4-hydroxyhippurate	Inverse variance weighted	3	-0.000766723	0.0287447	0.97872	0.999809	4584	1.09075e-05	FALSE	FALSE
CLEC10A	met-d-XS_VLDL_PL_pct	Phospholipids to total lipids ratio in very small VLDL	Inverse variance weighted	4	0.000215359	0.00819981	0.979047	0.999809	4584	1.09075e-05	FALSE	FALSE
CLEC10A	ubm-a-361	IDP dMRI TBSS L1 Retrolenticular part of internal capsule L	Inverse variance weighted	4	-0.000753991	0.029628	0.979697	0.999809	4584	1.09075e-05	FALSE	FALSE
CLEC10A	ieu-b-113	Fasting glucose	Wald ratio	1	0.000451763	0.0180705	0.980055	0.999809	4584	1.09075e-05	FALSE	FALSE
CLEC10A	ubm-a-744	IDP dMRI ProbtrackX L2 cst l	Inverse variance weighted	4	-0.000787576	0.03153	0.980072	0.999809	4584	1.09075e-05	FALSE	FALSE
CLEC10A	met-a-486	Phenol sulfate	Inverse variance weighted	3	0.000583926	0.023872	0.980485	0.999809	4584	1.09075e-05	FALSE	FALSE
CLEC10A	ubm-a-413	IDP dMRI TBSS L2 Superior corona radiata L	Inverse variance weighted	4	-0.000739849	0.0306329	0.980731	0.999809	4584	1.09075e-05	FALSE	FALSE
CLEC10A	met-d-Total_TG	Total triglycerides	Inverse variance weighted	4	0.00019512	0.00813801	0.980871	0.999809	4584	1.09075e-05	FALSE	FALSE
CLEC10A	ukb-d-30610_raw	Alkaline phosphatase	Inverse variance weighted	4	-0.0224947	0.946362	0.981036	0.999809	4584	1.09075e-05	FALSE	FALSE
CLEC10A	ubm-a-2219	NET100 1063	Inverse variance weighted	4	-0.00123117	0.0529534	0.981451	0.999809	4584	1.09075e-05	FALSE	FALSE
CLEC10A	ubm-a-13	IDP T1 FIRST left caudate volume	Inverse variance weighted	4	-0.000636681	0.0276833	0.981651	0.999809	4584	1.09075e-05	FALSE	FALSE
CLEC10A	ieu-b-5137	Urate	Inverse variance weighted	4	8.10871e-05	0.00353541	0.981702	0.999809	4584	1.09075e-05	FALSE	FALSE
CLEC10A	ubm-a-704	IDP dMRI ProbtrackX MO slf r	Inverse variance weighted	4	-0.000719077	0.0314718	0.981771	0.999809	4584	1.09075e-05	FALSE	FALSE
CLEC10A	ukb-d-30610_irnt	Alkaline phosphatase	Inverse variance weighted	4	0.000907962	0.0400994	0.981935	0.999809	4584	1.09075e-05	FALSE	FALSE
CLEC10A	ubm-a-467	IDP dMRI TBSS L3 Sagittal stratum L	Inverse variance weighted	4	0.000690055	0.0304967	0.981948	0.999809	4584	1.09075e-05	FALSE	FALSE
CLEC10A	ubm-a-489	IDP dMRI TBSS ICVF Fornix	Inverse variance weighted	4	0.000734357	0.0326225	0.982041	0.999809	4584	1.09075e-05	FALSE	FALSE
CLEC10A	ubm-a-2336	NET100 1180	Inverse variance weighted	4	0.00122226	0.0543966	0.982074	0.999809	4584	1.09075e-05	FALSE	FALSE
CLEC10A	ubm-a-1718	NET100 0562	Inverse variance weighted	4	0.000714046	0.0328938	0.982681	0.999809	4584	1.09075e-05	FALSE	FALSE
CLEC10A	ubm-a-1503	NET100 0347	Inverse variance weighted	4	-0.000675399	0.032207	0.983269	0.999809	4584	1.09075e-05	FALSE	FALSE
CLEC10A	ubm-a-884	NODEamps25 0014	Inverse variance weighted	4	-0.000640418	0.0308328	0.983429	0.999809	4584	1.09075e-05	FALSE	FALSE
CLEC10A	ubm-a-1928	NET100 0772	Inverse variance weighted	4	-0.000669529	0.0323294	0.983477	0.999809	4584	1.09075e-05	FALSE	FALSE
CLEC10A	ubm-a-1377	NET100 0221	Inverse variance weighted	4	-0.00083211	0.0411496	0.983867	0.999809	4584	1.09075e-05	FALSE	FALSE
CLEC10A	ubm-a-2958	DKTatlas lh MeanThickness thickness	Inverse variance weighted	4	-0.000559402	0.0282054	0.984176	0.999809	4584	1.09075e-05	FALSE	FALSE
CLEC10A	ubm-a-2681	volume Right-Pallidum	Inverse variance weighted	4	0.00048334	0.0246951	0.984385	0.999809	4584	1.09075e-05	FALSE	FALSE
CLEC10A	ubm-a-776	IDP dMRI ProbtrackX L3 ifo r	Inverse variance weighted	4	-0.000596269	0.0304967	0.984401	0.999809	4584	1.09075e-05	FALSE	FALSE
CLEC10A	ubm-a-2751	a2009s lh G&S transv frontopol area	Inverse variance weighted	4	-0.000515741	0.0273078	0.984932	0.999809	4584	1.09075e-05	FALSE	FALSE
CLEC10A	ieu-a-113	Neo-agreeableness	Wald ratio	1	-0.00752938	0.402521	0.985076	0.999809	4584	1.09075e-05	FALSE	FALSE
CLEC10A	ubm-a-3083	a2009s rh G occipital middle thickness	Inverse variance weighted	4	-0.000907355	0.0513349	0.985898	0.999809	4584	1.09075e-05	FALSE	FALSE
CLEC10A	met-a-317	Linoleate (18:2n6)	Inverse variance weighted	3	0.000109812	0.00636235	0.986229	0.999809	4584	1.09075e-05	FALSE	FALSE
CLEC10A	ukb-d-30830_irnt	SHBG	Inverse variance weighted	4	0.000113259	0.00657067	0.986248	0.999809	4584	1.09075e-05	FALSE	FALSE
CLEC10A	ukb-b-8778	Pulse wave peak to peak time	Inverse variance weighted	4	-0.000122494	0.00732669	0.986661	0.999809	4584	1.09075e-05	FALSE	FALSE
CLEC10A	ubm-a-673	IDP dMRI ProbtrackX MD ml r	Inverse variance weighted	4	0.00053624	0.0323689	0.986782	0.999809	4584	1.09075e-05	FALSE	FALSE
CLEC10A	ubm-a-100	IDP T1 FAST ROIs L temp fusif cortex post	Inverse variance weighted	4	-0.000431124	0.0262895	0.986916	0.999809	4584	1.09075e-05	FALSE	FALSE
CLEC10A	ieu-a-1000	Depressive symptoms	Inverse variance weighted	3	-0.000304095	0.0187592	0.987067	0.999809	4584	1.09075e-05	FALSE	FALSE
CLEC10A	met-d-L_VLDL_PL	Phospholipids in large VLDL	Inverse variance weighted	4	-0.000129652	0.00811163	0.987248	0.999809	4584	1.09075e-05	FALSE	FALSE
CLEC10A	ubm-a-1189	NET100 0033	Inverse variance weighted	4	-0.000513353	0.0322655	0.987306	0.999809	4584	1.09075e-05	FALSE	FALSE
CLEC10A	ukb-d-30720_raw	Cystatin C	Inverse variance weighted	4	1.24986e-05	0.00079623	0.987476	0.999809	4584	1.09075e-05	FALSE	FALSE
CLEC10A	ubm-a-2185	NET100 1029	Inverse variance weighted	4	0.000909945	0.0583686	0.987562	0.999809	4584	1.09075e-05	FALSE	FALSE
CLEC10A	met-c-879	Phospholipids in large HDL	Inverse variance weighted	4	-0.000369888	0.024143	0.987776	0.999809	4584	1.09075e-05	FALSE	FALSE
CLEC10A	ubm-a-390	IDP dMRI TBSS L2 Genu of corpus callosum	Inverse variance weighted	4	-0.000451872	0.0301509	0.988043	0.999809	4584	1.09075e-05	FALSE	FALSE
CLEC10A	ubm-a-1303	NET100 0147	Inverse variance weighted	4	0.000624986	0.0419734	0.98812	0.999809	4584	1.09075e-05	FALSE	FALSE
CLEC10A	ukb-d-30800_irnt	Oestradiol	Inverse variance weighted	4	0.000149451	0.0102089	0.98832	0.999809	4584	1.09075e-05	FALSE	FALSE
CLEC10A	ubm-a-267	IDP dMRI TBSS MD Anterior corona radiata L	Inverse variance weighted	4	0.00040778	0.0283315	0.988516	0.999809	4584	1.09075e-05	FALSE	FALSE
CLEC10A	ubm-a-835	IDP dMRI ProbtrackX OD ml r	Inverse variance weighted	4	-0.000438928	0.0311842	0.98877	0.999809	4584	1.09075e-05	FALSE	FALSE
CLEC10A	ubm-a-946	NODEamps100 0055	Inverse variance weighted	4	-0.00036921	0.0262781	0.98879	0.999809	4584	1.09075e-05	FALSE	FALSE
CLEC10A	ubm-a-2063	NET100 0907	Inverse variance weighted	4	-0.000446096	0.0321592	0.988933	0.999809	4584	1.09075e-05	FALSE	FALSE
CLEC10A	ubm-a-2195	NET100 1039	Inverse variance weighted	4	0.000572617	0.0415178	0.988996	0.999809	4584	1.09075e-05	FALSE	FALSE
CLEC10A	ukb-b-2729	Age heart attack diagnosed	Inverse variance weighted	3	-0.000601563	0.0445502	0.989226	0.999809	4584	1.09075e-05	FALSE	FALSE
CLEC10A	ubm-a-2233	NET100 1077	Inverse variance weighted	4	0.000561789	0.0419844	0.989324	0.999809	4584	1.09075e-05	FALSE	FALSE
CLEC10A	ieu-a-55	Hip circumference	Inverse variance weighted	3	-0.000173638	0.012982	0.989328	0.999809	4584	1.09075e-05	FALSE	FALSE
CLEC10A	ieu-a-54	Hip circumference	Inverse variance weighted	3	-0.000173638	0.012982	0.989328	0.999809	4584	1.09075e-05	FALSE	FALSE
CLEC10A	ubm-a-3136	a2009s rh S temporal inf thickness	Inverse variance weighted	4	0.000701317	0.0531567	0.989473	0.999809	4584	1.09075e-05	FALSE	FALSE
CLEC10A	ubm-a-594	IDP dMRI TBSS ISOVF Cerebral peduncle R	Inverse variance weighted	4	0.000608638	0.046782	0.98962	0.999809	4584	1.09075e-05	FALSE	FALSE
CLEC10A	met-a-678	Pro-hydroxy-pro	Inverse variance weighted	3	-0.000133271	0.0106115	0.98998	0.999809	4584	1.09075e-05	FALSE	FALSE
CLEC10A	ubm-a-2864	a2009s rh G front inf-Opercular area	Inverse variance weighted	4	0.000342702	0.0274304	0.990032	0.999809	4584	1.09075e-05	FALSE	FALSE
CLEC10A	ubm-a-3014	a2009s lh S intrapariet&P trans thickness	Inverse variance weighted	4	-0.000349409	0.0285226	0.990226	0.999809	4584	1.09075e-05	FALSE	FALSE
CLEC10A	ukb-b-8013	Length of working week for main job	Inverse variance weighted	4	8.28552e-05	0.00697372	0.990521	0.999809	4584	1.09075e-05	FALSE	FALSE
CLEC10A	ieu-a-50	Hip circumference	Inverse variance weighted	3	0.000167999	0.0146196	0.990831	0.999809	4584	1.09075e-05	FALSE	FALSE
CLEC10A	met-a-628	Linolenate [alpha or gamma; (18:3n3 or 6)]	Inverse variance weighted	3	0.000101944	0.00892769	0.990889	0.999809	4584	1.09075e-05	FALSE	FALSE
CLEC10A	ubm-a-2024	NET100 0868	Inverse variance weighted	4	-0.000350116	0.0320953	0.991296	0.999809	4584	1.09075e-05	FALSE	FALSE
CLEC10A	ubm-a-639	IDP dMRI ProbtrackX FA fmi	Inverse variance weighted	4	0.000396913	0.0384542	0.991765	0.999809	4584	1.09075e-05	FALSE	FALSE
CLEC10A	ubm-a-216	IDP dMRI TBSS FA Retrolenticular part of internal capsule R	Inverse variance weighted	4	0.000345491	0.033475	0.991765	0.999809	4584	1.09075e-05	FALSE	FALSE
CLEC10A	ubm-a-1077	NET25 0131	Inverse variance weighted	4	0.00032853	0.0319196	0.991788	0.999809	4584	1.09075e-05	FALSE	FALSE
CLEC10A	ubm-a-2882	a2009s rh G precuneus area	Inverse variance weighted	4	0.000337285	0.0330876	0.991867	0.999809	4584	1.09075e-05	FALSE	FALSE
CLEC10A	ubm-a-830	IDP dMRI ProbtrackX OD ifo r	Inverse variance weighted	4	-0.000296998	0.0295996	0.991994	0.999809	4584	1.09075e-05	FALSE	FALSE
CLEC10A	ubm-a-915	NODEamps100 0024	Inverse variance weighted	4	-0.000293001	0.0299113	0.992184	0.999809	4584	1.09075e-05	FALSE	FALSE
CLEC10A	ubm-a-2304	NET100 1148	Inverse variance weighted	4	-0.000370025	0.0393983	0.992506	0.999809	4584	1.09075e-05	FALSE	FALSE
CLEC10A	met-a-388	Aspartate	Inverse variance weighted	3	0.000108455	0.0127724	0.993225	0.999809	4584	1.09075e-05	FALSE	FALSE
CLEC10A	ubm-a-2422	NET100 1266	Inverse variance weighted	4	-0.000357756	0.0425841	0.993297	0.999809	4584	1.09075e-05	FALSE	FALSE
CLEC10A	ubm-a-996	NET25 0050	Inverse variance weighted	4	0.000333612	0.0404393	0.993418	0.999809	4584	1.09075e-05	FALSE	FALSE
CLEC10A	met-a-339	4-acetamidobutanoate	Inverse variance weighted	3	4.14103e-05	0.00515267	0.993588	0.999809	4584	1.09075e-05	FALSE	FALSE
CLEC10A	ubm-a-2171	NET100 1015	Inverse variance weighted	4	-0.000262529	0.0333119	0.993712	0.999809	4584	1.09075e-05	FALSE	FALSE
CLEC10A	ubm-a-2060	NET100 0904	Inverse variance weighted	4	-0.000248896	0.032271	0.993846	0.999809	4584	1.09075e-05	FALSE	FALSE
CLEC10A	met-d-XL_HDL_TG	Triglycerides in very large HDL	Inverse variance weighted	4	-0.000104712	0.0140422	0.99405	0.999809	4584	1.09075e-05	FALSE	FALSE
CLEC10A	ubm-a-33	IDP T1 FAST ROIs R mid front gyrus	Inverse variance weighted	4	0.000193603	0.0261147	0.994085	0.999809	4584	1.09075e-05	FALSE	FALSE
CLEC10A	ubm-a-3001	a2009s lh Pole temporal thickness	Inverse variance weighted	4	-0.000222205	0.0301606	0.994122	0.999809	4584	1.09075e-05	FALSE	FALSE
CLEC10A	ubm-a-904	NODEamps100 0013	Inverse variance weighted	4	0.000211143	0.0302175	0.994425	0.999809	4584	1.09075e-05	FALSE	FALSE
CLEC10A	ukb-b-4331	6mm weak meridian angle (left)	Inverse variance weighted	4	6.74342e-05	0.00991237	0.994572	0.999809	4584	1.09075e-05	FALSE	FALSE
CLEC10A	ubm-a-2905	a2009s rh S front middle area	Inverse variance weighted	4	0.000168293	0.0256699	0.994769	0.999809	4584	1.09075e-05	FALSE	FALSE
CLEC10A	ubm-a-369	IDP dMRI TBSS L1 Posterior thalamic radiation L	Inverse variance weighted	4	0.000196508	0.0308141	0.994912	0.999809	4584	1.09075e-05	FALSE	FALSE
CLEC10A	met-d-MUFA	Monounsaturated fatty acids	Inverse variance weighted	4	5.15165e-05	0.00832031	0.99506	0.999809	4584	1.09075e-05	FALSE	FALSE
CLEC10A	ubm-a-81	IDP T1 FAST ROIs R paracing gyrus	Inverse variance weighted	4	0.000187767	0.0306244	0.995108	0.999809	4584	1.09075e-05	FALSE	FALSE
CLEC10A	met-a-704	X-13741	Inverse variance weighted	3	-0.000117048	0.0191192	0.995115	0.999809	4584	1.09075e-05	FALSE	FALSE
CLEC10A	ubm-a-3108	a2009s rh S calcarine thickness	Inverse variance weighted	4	0.000192582	0.0333998	0.995399	0.999809	4584	1.09075e-05	FALSE	FALSE
CLEC10A	ubm-a-441	IDP dMRI TBSS L3 Fornix	Inverse variance weighted	4	0.000151712	0.0275802	0.995611	0.999809	4584	1.09075e-05	FALSE	FALSE
CLEC10A	ubm-a-2376	NET100 1220	Inverse variance weighted	4	-0.00017328	0.0318133	0.995654	0.999809	4584	1.09075e-05	FALSE	FALSE
CLEC10A	ubm-a-258	IDP dMRI TBSS MD Cerebral peduncle R	Inverse variance weighted	4	0.000241657	0.0463996	0.995845	0.999809	4584	1.09075e-05	FALSE	FALSE
CLEC10A	ubm-a-1323	NET100 0167	Inverse variance weighted	4	-0.000168571	0.032471	0.995858	0.999809	4584	1.09075e-05	FALSE	FALSE
CLEC10A	ubm-a-3056	DKTatlas rh rostralanteriorcingulate thickness	Inverse variance weighted	4	-0.000155951	0.0323246	0.996151	0.999809	4584	1.09075e-05	FALSE	FALSE
CLEC10A	ubm-a-1460	NET100 0304	Inverse variance weighted	4	0.000137715	0.0317836	0.996543	0.999809	4584	1.09075e-05	FALSE	FALSE
CLEC10A	ubm-a-3085	a2009s rh G oc-temp lat-fusifor thickness	Inverse variance weighted	4	-0.000214391	0.0514302	0.996674	0.999809	4584	1.09075e-05	FALSE	FALSE
CLEC10A	ubm-a-2468	NET100 1312	Inverse variance weighted	4	0.000207956	0.0524166	0.996835	0.999809	4584	1.09075e-05	FALSE	FALSE
CLEC10A	ubm-a-2737	DKTatlas lh precuneus area	Inverse variance weighted	4	7.78235e-05	0.0237203	0.997382	0.999809	4584	1.09075e-05	FALSE	FALSE
CLEC10A	ukb-d-30897_raw	Estimated sample dilution factor	Inverse variance weighted	4	1.45176e-07	5.23182e-05	0.997786	0.999809	4584	1.09075e-05	FALSE	FALSE
CLEC10A	ubm-a-411	IDP dMRI TBSS L2 Anterior corona radiata L	Inverse variance weighted	4	7.85898e-05	0.0289649	0.997835	0.999809	4584	1.09075e-05	FALSE	FALSE
CLEC10A	ubm-a-1739	NET100 0583	Inverse variance weighted	4	9.51149e-05	0.035131	0.99784	0.999809	4584	1.09075e-05	FALSE	FALSE
CLEC10A	ieu-b-5149	MZ twin differences on Anxiety symptoms score in adults	Inverse variance weighted	3	0.000123857	0.0497555	0.998014	0.999809	4584	1.09075e-05	FALSE	FALSE
CLEC10A	ubm-a-1365	NET100 0209	Inverse variance weighted	4	7.95123e-05	0.0321537	0.998027	0.999809	4584	1.09075e-05	FALSE	FALSE
CLEC10A	ubm-a-1183	NET100 0027	Inverse variance weighted	4	-7.46599e-05	0.0330967	0.9982	0.999809	4584	1.09075e-05	FALSE	FALSE
CLEC10A	ubm-a-831	IDP dMRI ProbtrackX OD ilf l	Inverse variance weighted	4	-6.77715e-05	0.0303266	0.998217	0.999809	4584	1.09075e-05	FALSE	FALSE
CLEC10A	ubm-a-321	IDP dMRI TBSS MO Posterior thalamic radiation L	Inverse variance weighted	4	-7.00195e-05	0.0328033	0.998297	0.999809	4584	1.09075e-05	FALSE	FALSE
CLEC10A	ubm-a-335	IDP dMRI TBSS MO Superior fronto-occipital fasciculus L	Inverse variance weighted	4	-6.16023e-05	0.0326565	0.998495	0.999809	4584	1.09075e-05	FALSE	FALSE
CLEC10A	ubm-a-2669	volume CSF	Inverse variance weighted	4	-5.13116e-05	0.0272956	0.9985	0.999809	4584	1.09075e-05	FALSE	FALSE
CLEC10A	ubm-a-275	IDP dMRI TBSS MD Sagittal stratum L	Inverse variance weighted	4	5.44736e-05	0.0296579	0.998535	0.999809	4584	1.09075e-05	FALSE	FALSE
CLEC10A	ubm-a-2086	NET100 0930	Inverse variance weighted	4	4.56973e-05	0.0317196	0.998851	0.999809	4584	1.09075e-05	FALSE	FALSE
CLEC10A	ubm-a-2356	NET100 1200	Inverse variance weighted	4	-7.43494e-05	0.0595385	0.999004	0.999809	4584	1.09075e-05	FALSE	FALSE
CLEC10A	ubm-a-393	IDP dMRI TBSS L2 Fornix	Inverse variance weighted	4	3.33912e-05	0.0275746	0.999034	0.999809	4584	1.09075e-05	FALSE	FALSE
CLEC10A	met-a-404	Glycocholate	Inverse variance weighted	3	3.07474e-05	0.0289823	0.999154	0.999809	4584	1.09075e-05	FALSE	FALSE
CLEC10A	ubm-a-41	IDP T1 FAST ROIs R temporal pole	Inverse variance weighted	4	3.65507e-05	0.0347169	0.99916	0.999809	4584	1.09075e-05	FALSE	FALSE
CLEC10A	ubm-a-918	NODEamps100 0027	Inverse variance weighted	4	-2.3403e-05	0.0306273	0.99939	0.999809	4584	1.09075e-05	FALSE	FALSE
CLEC10A	ubm-a-3125	a2009s rh S oc-temp med&Lingual thickness	Inverse variance weighted	4	2.00941e-05	0.0321178	0.999501	0.999809	4584	1.09075e-05	FALSE	FALSE
CLEC10A	ubm-a-2998	a2009s lh Lat Fis-ant-Vertical thickness	Inverse variance weighted	4	-2.08365e-05	0.040643	0.999591	0.999809	4584	1.09075e-05	FALSE	FALSE
CLEC10A	ubm-a-1465	NET100 0309	Inverse variance weighted	4	-6.00017e-06	0.0320368	0.999851	0.999851	4584	1.09075e-05	FALSE	FALSE
KIT	ieu-b-30	white blood cell count	Inverse variance weighted	2	-0.316319	0.0264779	6.77116e-33	3.87039e-29	5716	8.74738e-06	TRUE	TRUE
KIT	ieu-b-34	neutrophil cell count	Inverse variance weighted	2	-0.412376	0.0352797	1.45509e-31	4.15864e-28	5716	8.74738e-06	TRUE	TRUE
KIT	ukb-d-30140_irnt	Neutrophill count	Inverse variance weighted	2	-0.398652	0.0342754	2.87229e-31	5.47267e-28	5716	8.74738e-06	TRUE	TRUE
KIT	ukb-d-30180_irnt	Lymphocyte percentage	Inverse variance weighted	2	0.372478	0.0339018	4.41611e-28	6.31062e-25	5716	8.74738e-06	TRUE	TRUE
KIT	ukb-d-30200_irnt	Neutrophill percentage	Inverse variance weighted	2	-0.343007	0.0342672	1.38075e-23	1.57847e-20	5716	8.74738e-06	TRUE	TRUE
KIT	ukb-d-30000_irnt	White blood cell (leukocyte) count	Inverse variance weighted	2	-0.313997	0.0578021	5.56395e-08	5.30059e-05	5716	8.74738e-06	TRUE	TRUE
KIT	ieu-b-31	monocyte cell count	Inverse variance weighted	2	-0.200992	0.0465969	1.60756e-05	0.0131269	5716	8.74738e-06	FALSE	TRUE
KIT	ubm-a-1759	NET100 0603	Inverse variance weighted	2	-0.935333	0.228436	4.23053e-05	0.0302271	5716	8.74738e-06	FALSE	TRUE
KIT	ukb-d-30840_irnt	Total bilirubin	Inverse variance weighted	2	0.12444	0.0331815	0.000176643	0.112188	5716	8.74738e-06	FALSE	FALSE
KIT	ukb-d-30750_irnt	Glycated haemoglobin	Inverse variance weighted	2	-0.111256	0.0331859	0.000800832	0.341299	5716	8.74738e-06	FALSE	FALSE
KIT	prot-c-5033_27_1	Tropomyosin 1 alpha chain	Wald ratio	1	-3.38435	1.01176	0.000822834	0.341299	5716	8.74738e-06	FALSE	FALSE
KIT	ieu-b-32	lymphocyte cell count	Inverse variance weighted	2	0.090853	0.0271899	0.000833506	0.341299	5716	8.74738e-06	FALSE	FALSE
KIT	ubm-a-2225	NET100 1069	Inverse variance weighted	2	0.757558	0.228436	0.000912231	0.341299	5716	8.74738e-06	FALSE	FALSE
KIT	met-d-XL_HDL_C_pct	Cholesterol to total lipids ratio in very large HDL	Inverse variance weighted	2	0.187437	0.0571188	0.00103244	0.341299	5716	8.74738e-06	FALSE	FALSE
KIT	ubm-a-2677	volume Right-Cerebellum-Cortex	Inverse variance weighted	2	0.543537	0.165889	0.00105099	0.341299	5716	8.74738e-06	FALSE	FALSE
KIT	met-d-S_HDL_CE_pct	Cholesteryl esters to total lipids ratio in small HDL	Inverse variance weighted	2	0.192808	0.0589643	0.0010758	0.341299	5716	8.74738e-06	FALSE	FALSE
KIT	ubm-a-1029	NET25 0083	Inverse variance weighted	2	0.853014	0.263296	0.00119631	0.341299	5716	8.74738e-06	FALSE	FALSE
KIT	prot-c-4981_6_1	DSC3	Wald ratio	1	-3.26181	1.0111	0.00125534	0.341299	5716	8.74738e-06	FALSE	FALSE
KIT	ubm-a-2704	volume TotalGrayVol	Inverse variance weighted	2	0.342172	0.106166	0.00126854	0.341299	5716	8.74738e-06	FALSE	FALSE
KIT	ukb-d-30300_irnt	High light scatter reticulocyte count	Inverse variance weighted	2	-0.207558	0.0646013	0.00131401	0.341299	5716	8.74738e-06	FALSE	FALSE
KIT	ubm-a-2392	NET100 1236	Inverse variance weighted	2	0.729707	0.227883	0.00136425	0.341299	5716	8.74738e-06	FALSE	FALSE
KIT	met-d-XS_VLDL_FC_pct	Free cholesterol to total lipids ratio in very small VLDL	Inverse variance weighted	2	0.190132	0.0593807	0.00136516	0.341299	5716	8.74738e-06	FALSE	FALSE
KIT	met-d-S_HDL_C_pct	Cholesterol to total lipids ratio in small HDL	Inverse variance weighted	2	0.188614	0.059114	0.00141935	0.341299	5716	8.74738e-06	FALSE	FALSE
KIT	met-a-473	Dodecanedioate	Inverse variance weighted	2	0.168123	0.0528228	0.00145872	0.341299	5716	8.74738e-06	FALSE	FALSE
KIT	ukb-b-13538	6mm weak meridian (left)	Inverse variance weighted	2	0.2097	0.0660363	0.0014957	0.341299	5716	8.74738e-06	FALSE	FALSE
KIT	prot-c-4996_66_1	HRG	Wald ratio	1	-3.19051	1.0103	0.00158857	0.341299	5716	8.74738e-06	FALSE	FALSE
KIT	met-d-L_HDL_TG	Triglycerides in large HDL	Inverse variance weighted	2	-0.180638	0.0574361	0.0016607	0.341299	5716	8.74738e-06	FALSE	FALSE
KIT	ubm-a-1338	NET100 0182	Inverse variance weighted	2	-0.721633	0.229595	0.00167187	0.341299	5716	8.74738e-06	FALSE	FALSE
KIT	ieu-a-1007	Neuroticism	Inverse variance weighted	2	0.163512	0.0522113	0.00173779	0.342524	5716	8.74738e-06	FALSE	FALSE
KIT	ubm-a-1305	NET100 0149	Inverse variance weighted	2	0.709738	0.227883	0.0018427	0.351096	5716	8.74738e-06	FALSE	FALSE
KIT	prot-c-2609_59_2	Cystatin C	Wald ratio	1	-2.87859	0.934608	0.00207003	0.374164	5716	8.74738e-06	FALSE	FALSE
KIT	met-d-M_LDL_TG_pct	Triglycerides to total lipids ratio in medium LDL	Inverse variance weighted	2	-0.181375	0.0590654	0.0021352	0.374164	5716	8.74738e-06	FALSE	FALSE
KIT	ubm-a-2438	NET100 1282	Inverse variance weighted	2	-0.695112	0.227883	0.00228615	0.374164	5716	8.74738e-06	FALSE	FALSE
KIT	prot-c-2686_67_2	IGFBP-6	Wald ratio	1	-2.73822	0.898663	0.0023114	0.374164	5716	8.74738e-06	FALSE	FALSE
KIT	ukb-d-30840_raw	Total bilirubin	Inverse variance weighted	2	0.455163	0.14957	0.00234119	0.374164	5716	8.74738e-06	FALSE	FALSE
KIT	prot-c-3707_12_2	Albumin	Wald ratio	1	-2.79838	0.921732	0.00239738	0.374164	5716	8.74738e-06	FALSE	FALSE
KIT	ukb-b-17772	6mm cylindrical power angle (right)	Inverse variance weighted	2	0.212475	0.0703542	0.00252714	0.374164	5716	8.74738e-06	FALSE	FALSE
KIT	met-a-534	X-11550	Inverse variance weighted	2	-0.0520029	0.017223	0.00253289	0.374164	5716	8.74738e-06	FALSE	FALSE
KIT	prot-c-4913_78_1	HCC-4	Wald ratio	1	-2.85854	0.947477	0.00255291	0.374164	5716	8.74738e-06	FALSE	FALSE
KIT	ukb-b-791	6mm weak meridian angle (right)	Inverse variance weighted	2	0.211046	0.0703732	0.00270911	0.387132	5716	8.74738e-06	FALSE	FALSE
KIT	met-d-S_HDL_PL_pct	Phospholipids to total lipids ratio in small HDL	Inverse variance weighted	2	-0.172915	0.0578262	0.00278745	0.388611	5716	8.74738e-06	FALSE	FALSE
KIT	ubm-a-2206	NET100 1050	Inverse variance weighted	2	0.669593	0.227883	0.00329998	0.449112	5716	8.74738e-06	FALSE	FALSE
KIT	met-d-IDL_FC_pct	Free cholesterol to total lipids ratio in IDL	Inverse variance weighted	2	0.171773	0.0593466	0.0037988	0.504976	5716	8.74738e-06	FALSE	FALSE
KIT	ubm-a-2129	NET100 0973	Inverse variance weighted	2	-0.654141	0.226725	0.00391188	0.508189	5716	8.74738e-06	FALSE	FALSE
KIT	ubm-a-2555	NET100 1399	Inverse variance weighted	2	-0.655294	0.229595	0.00431549	0.537783	5716	8.74738e-06	FALSE	FALSE
KIT	prot-c-4931_59_1	TF	Wald ratio	1	-2.7761	0.975098	0.00441337	0.537783	5716	8.74738e-06	FALSE	FALSE
KIT	ubm-a-1039	NET25 0093	Inverse variance weighted	2	-0.645344	0.226725	0.00442194	0.537783	5716	8.74738e-06	FALSE	FALSE
KIT	ubm-a-842	IDP dMRI ProbtrackX OD unc l	Inverse variance weighted	2	-0.634333	0.223854	0.00460136	0.547945	5716	8.74738e-06	FALSE	FALSE
KIT	met-d-S_LDL_FC	Free cholesterol in small LDL	Inverse variance weighted	2	0.168686	0.0597246	0.00473702	0.552588	5716	8.74738e-06	FALSE	FALSE
KIT	prot-c-3804_66_2	DMP1	Wald ratio	1	-2.85185	1.01273	0.00486252	0.554735	5716	8.74738e-06	FALSE	FALSE
KIT	ukb-b-13506	3mm weak meridian (right)	Inverse variance weighted	2	0.173542	0.0618168	0.00499502	0.554735	5716	8.74738e-06	FALSE	FALSE
KIT	ubm-a-2339	NET100 1183	Inverse variance weighted	2	0.630946	0.225013	0.00504658	0.554735	5716	8.74738e-06	FALSE	FALSE
KIT	ubm-a-1151	NET25 0205	Inverse variance weighted	2	0.632767	0.227275	0.00536698	0.57381	5716	8.74738e-06	FALSE	FALSE
KIT	ubm-a-1202	NET100 0046	Inverse variance weighted	2	-0.635074	0.22837	0.00542088	0.57381	5716	8.74738e-06	FALSE	FALSE
KIT	prot-c-4890_10_1	ACTH	Wald ratio	1	-2.76942	1.00341	0.0057801	0.577534	5716	8.74738e-06	FALSE	FALSE
KIT	ubm-a-1910	NET100 0754	Inverse variance weighted	2	-0.621182	0.225565	0.00588911	0.577534	5716	8.74738e-06	FALSE	FALSE
KIT	prot-c-4925_54_2	MMP-13	Wald ratio	1	-2.7761	1.00839	0.00590517	0.577534	5716	8.74738e-06	FALSE	FALSE
KIT	met-d-L_LDL_TG_pct	Triglycerides to total lipids ratio in large LDL	Inverse variance weighted	2	-0.174437	0.0633686	0.00590992	0.577534	5716	8.74738e-06	FALSE	FALSE
KIT	ukb-b-645	6mm strong meridian (left)	Inverse variance weighted	2	0.180937	0.0657976	0.00596125	0.577534	5716	8.74738e-06	FALSE	FALSE
KIT	met-d-S_LDL_TG_pct	Triglycerides to total lipids ratio in small LDL	Inverse variance weighted	2	-0.15886	0.0579828	0.00614805	0.585705	5716	8.74738e-06	FALSE	FALSE
KIT	prot-c-3728_52_2	Secretin	Wald ratio	1	-2.76942	1.0137	0.00629511	0.589883	5716	8.74738e-06	FALSE	FALSE
KIT	ubm-a-3142	netmat ICA 09Aug2017 002	Inverse variance weighted	2	-0.644907	0.238353	0.00681651	0.628438	5716	8.74738e-06	FALSE	FALSE
KIT	ubm-a-149	IDP T1 FAST ROIs R cerebellum crus II	Inverse variance weighted	2	0.522334	0.193436	0.00692791	0.62857	5716	8.74738e-06	FALSE	FALSE
KIT	ukb-b-11113	3mm weak meridian (left)	Inverse variance weighted	2	0.173946	0.0645699	0.00706189	0.630715	5716	8.74738e-06	FALSE	FALSE
KIT	prot-c-2580_83_2	Myeloperoxidase	Wald ratio	1	2.68475	0.999164	0.00720976	0.634015	5716	8.74738e-06	FALSE	FALSE
KIT	ubm-a-1059	NET25 0113	Inverse variance weighted	2	-0.610625	0.228436	0.00751607	0.650937	5716	8.74738e-06	FALSE	FALSE
KIT	ubm-a-1707	NET100 0551	Inverse variance weighted	2	-0.58929	0.222694	0.00814053	0.675288	5716	8.74738e-06	FALSE	FALSE
KIT	met-d-S_LDL_PL	Phospholipids in small LDL	Inverse variance weighted	2	0.15763	0.0596808	0.00826081	0.675288	5716	8.74738e-06	FALSE	FALSE
KIT	prot-c-3461_58_1	PGCB	Wald ratio	1	2.46864	0.934735	0.00826616	0.675288	5716	8.74738e-06	FALSE	FALSE
KIT	ubm-a-1660	NET100 0504	Inverse variance weighted	2	-0.605745	0.229595	0.00833186	0.675288	5716	8.74738e-06	FALSE	FALSE
KIT	ubm-a-2750	a2009s lh G&S subcentral area	Inverse variance weighted	2	0.459991	0.174501	0.00838794	0.675288	5716	8.74738e-06	FALSE	FALSE
KIT	met-a-304	Tryptophan	Inverse variance weighted	2	-0.0383114	0.0145894	0.00864036	0.680065	5716	8.74738e-06	FALSE	FALSE
KIT	ukb-b-20498	Number of incorrect matches in round	Inverse variance weighted	2	0.0768193	0.0293757	0.0089211	0.680065	5716	8.74738e-06	FALSE	FALSE
KIT	ukb-d-30090_irnt	Platelet crit	Inverse variance weighted	2	-0.174967	0.0671338	0.00915411	0.680065	5716	8.74738e-06	FALSE	FALSE
KIT	met-a-578	Erythronate*	Inverse variance weighted	2	0.0672961	0.0258345	0.00919036	0.680065	5716	8.74738e-06	FALSE	FALSE
KIT	ubm-a-2224	NET100 1068	Inverse variance weighted	2	0.593069	0.227883	0.00925438	0.680065	5716	8.74738e-06	FALSE	FALSE
KIT	ubm-a-94	IDP T1 FAST ROIs L parahipp gyrus post	Inverse variance weighted	2	0.514589	0.198018	0.00935785	0.680065	5716	8.74738e-06	FALSE	FALSE
KIT	ubm-a-2819	a2009s lh S temporal sup area	Inverse variance weighted	2	0.454766	0.175053	0.00938017	0.680065	5716	8.74738e-06	FALSE	FALSE
KIT	ubm-a-1912	NET100 0756	Inverse variance weighted	2	0.578378	0.223854	0.00977379	0.680065	5716	8.74738e-06	FALSE	FALSE
KIT	prot-c-3719_2_2	p27Kip1	Wald ratio	1	-2.57781	1.00148	0.010053	0.680065	5716	8.74738e-06	FALSE	FALSE
KIT	ubm-a-948	NET25 0002	Inverse variance weighted	2	-0.583052	0.226725	0.0101221	0.680065	5716	8.74738e-06	FALSE	FALSE
KIT	ukb-b-14664	3mm strong meridian (left)	Inverse variance weighted	2	0.158335	0.0617884	0.0103909	0.680065	5716	8.74738e-06	FALSE	FALSE
KIT	met-d-S_VLDL_PL_pct	Phospholipids to total lipids ratio in small VLDL	Inverse variance weighted	2	0.146695	0.0572516	0.0103986	0.680065	5716	8.74738e-06	FALSE	FALSE
KIT	met-d-Omega_6_by_Omega_3	Ratio of omega-6 fatty acids to omega-3 fatty acids	Inverse variance weighted	2	0.151477	0.0592069	0.0105145	0.680065	5716	8.74738e-06	FALSE	FALSE
KIT	ukb-b-15851	Heel Broadband ultrasound attenuation, direct entry	Inverse variance weighted	2	-0.0979606	0.0383185	0.0105736	0.680065	5716	8.74738e-06	FALSE	FALSE
KIT	ubm-a-2085	NET100 0929	Inverse variance weighted	2	0.580452	0.227275	0.0106506	0.680065	5716	8.74738e-06	FALSE	FALSE
KIT	prot-c-2950_57_2	IGFBP-4	Wald ratio	1	-2.51542	0.985282	0.01068	0.680065	5716	8.74738e-06	FALSE	FALSE
KIT	prot-c-2654_19_1	TNF sR-I	Wald ratio	1	-2.38397	0.936727	0.0109277	0.680065	5716	8.74738e-06	FALSE	FALSE
KIT	ubm-a-1239	NET100 0083	Inverse variance weighted	2	-0.582403	0.229041	0.0109972	0.680065	5716	8.74738e-06	FALSE	FALSE
KIT	ubm-a-876	NODEamps25 0006	Inverse variance weighted	2	0.564733	0.222142	0.0110152	0.680065	5716	8.74738e-06	FALSE	FALSE
KIT	ubm-a-2464	NET100 1308	Inverse variance weighted	2	0.582721	0.229595	0.0111476	0.680065	5716	8.74738e-06	FALSE	FALSE
KIT	met-d-M_LDL_FC	Free cholesterol in medium LDL	Inverse variance weighted	2	0.15163	0.0597483	0.0111548	0.680065	5716	8.74738e-06	FALSE	FALSE
KIT	prot-c-5138_50_3	TWEAKR	Wald ratio	1	-2.57781	1.01608	0.0111806	0.680065	5716	8.74738e-06	FALSE	FALSE
KIT	ubm-a-1678	NET100 0522	Inverse variance weighted	2	-0.582194	0.229595	0.011221	0.680065	5716	8.74738e-06	FALSE	FALSE
KIT	ubm-a-1546	NET100 0390	Inverse variance weighted	2	-0.573595	0.226725	0.0114089	0.680065	5716	8.74738e-06	FALSE	FALSE
KIT	prot-c-4984_83_1	Esterase D	Wald ratio	1	-2.54884	1.00904	0.011537	0.680065	5716	8.74738e-06	FALSE	FALSE
KIT	ubm-a-1041	NET25 0095	Inverse variance weighted	2	0.571282	0.226171	0.0115406	0.680065	5716	8.74738e-06	FALSE	FALSE
KIT	ubm-a-2699	volume CortexVol	Inverse variance weighted	2	0.287624	0.114218	0.0117954	0.684577	5716	8.74738e-06	FALSE	FALSE
KIT	ubm-a-2112	NET100 0956	Inverse variance weighted	2	0.56734	0.225565	0.0118966	0.684577	5716	8.74738e-06	FALSE	FALSE
KIT	ukb-b-2122	Ankle spacing width (left)	Inverse variance weighted	2	-0.111917	0.0445379	0.0119765	0.684577	5716	8.74738e-06	FALSE	FALSE
KIT	prot-c-3391_10_2	PK3CG	Wald ratio	1	2.53325	1.01452	0.0125248	0.70883	5716	8.74738e-06	FALSE	FALSE
KIT	met-a-466	Glutamate	Inverse variance weighted	2	0.121609	0.0487985	0.0127002	0.711708	5716	8.74738e-06	FALSE	FALSE
KIT	ubm-a-1252	NET100 0096	Inverse variance weighted	2	-0.564371	0.227275	0.0130207	0.722584	5716	8.74738e-06	FALSE	FALSE
KIT	ubm-a-2901	a2009s rh S circular insula sup area	Inverse variance weighted	2	0.443257	0.179083	0.0133181	0.723004	5716	8.74738e-06	FALSE	FALSE
KIT	ukb-d-30850_irnt	Testosterone	Inverse variance weighted	2	0.0545006	0.0220353	0.0133859	0.723004	5716	8.74738e-06	FALSE	FALSE
KIT	met-d-S_VLDL_FC_pct	Free cholesterol to total lipids ratio in small VLDL	Inverse variance weighted	2	0.141239	0.0571386	0.0134408	0.723004	5716	8.74738e-06	FALSE	FALSE
KIT	met-a-568	X-12040	Inverse variance weighted	2	-0.504749	0.204411	0.0135383	0.723004	5716	8.74738e-06	FALSE	FALSE
KIT	met-d-M_HDL_TG	Triglycerides in medium HDL	Inverse variance weighted	2	-0.145527	0.0590903	0.0137863	0.723004	5716	8.74738e-06	FALSE	FALSE
KIT	met-d-HDL_TG	Triglycerides in HDL	Inverse variance weighted	2	-0.145235	0.0589964	0.0138256	0.723004	5716	8.74738e-06	FALSE	FALSE
KIT	ieu-a-272	Mean cell haemoglobin concentration	Inverse variance weighted	2	-0.163748	0.066578	0.0139137	0.723004	5716	8.74738e-06	FALSE	FALSE
KIT	ubm-a-6	IDP T1 SIENAX grey unnormalised volume	Inverse variance weighted	2	0.251933	0.102735	0.0141962	0.73104	5716	8.74738e-06	FALSE	FALSE
KIT	prot-c-5347_59_3	Cyclin B1	Wald ratio	1	-2.46641	1.0129	0.0148918	0.731528	5716	8.74738e-06	FALSE	FALSE
KIT	ukb-d-30100_irnt	Mean platelet (thrombocyte) volume	Inverse variance weighted	2	-0.083811	0.0344313	0.0149269	0.731528	5716	8.74738e-06	FALSE	FALSE
KIT	ubm-a-2194	NET100 1038	Inverse variance weighted	2	-0.551672	0.226725	0.014965	0.731528	5716	8.74738e-06	FALSE	FALSE
KIT	ubm-a-1978	NET100 0822	Inverse variance weighted	2	0.554351	0.227883	0.0149905	0.731528	5716	8.74738e-06	FALSE	FALSE
KIT	ieu-a-1068	4-choice reaction time	Inverse variance weighted	2	-0.980309	0.40335	0.0150815	0.731528	5716	8.74738e-06	FALSE	FALSE
KIT	ubm-a-1966	NET100 0810	Inverse variance weighted	2	0.553225	0.227883	0.0151962	0.731528	5716	8.74738e-06	FALSE	FALSE
KIT	ukb-d-30240_irnt	Reticulocyte percentage	Inverse variance weighted	2	-0.24271	0.100101	0.0153231	0.731528	5716	8.74738e-06	FALSE	FALSE
KIT	ieu-a-1050	Ferritin	Inverse variance weighted	2	-0.326971	0.134862	0.0153303	0.731528	5716	8.74738e-06	FALSE	FALSE
KIT	ubm-a-138	IDP T1 FAST ROIs R cerebellum I-IV	Inverse variance weighted	2	0.475816	0.196307	0.0153575	0.731528	5716	8.74738e-06	FALSE	FALSE
KIT	prot-c-5412_53_3	CD27	Wald ratio	1	-2.43299	1.01248	0.0162612	0.749968	5716	8.74738e-06	FALSE	FALSE
KIT	ukb-d-30850_raw	Testosterone	Inverse variance weighted	2	0.234617	0.0976512	0.0162789	0.749968	5716	8.74738e-06	FALSE	FALSE
KIT	ubm-a-1121	NET25 0175	Inverse variance weighted	2	-0.541664	0.225565	0.016334	0.749968	5716	8.74738e-06	FALSE	FALSE
KIT	prot-c-4237_70_3	LCMT1	Wald ratio	1	2.39957	0.999403	0.0163503	0.749968	5716	8.74738e-06	FALSE	FALSE
KIT	ukb-b-8875	Heel bone mineral density (BMD)	Inverse variance weighted	2	-0.0883736	0.036912	0.0166582	0.749968	5716	8.74738e-06	FALSE	FALSE
KIT	ubm-a-1166	NET100 0010	Inverse variance weighted	2	0.544857	0.227883	0.0168049	0.749968	5716	8.74738e-06	FALSE	FALSE
KIT	met-d-LDL_FC	Free cholesterol in LDL	Inverse variance weighted	2	0.141275	0.0591854	0.0169868	0.749968	5716	8.74738e-06	FALSE	FALSE
KIT	met-d-S_LDL_FC_pct	Free cholesterol to total lipids ratio in small LDL	Inverse variance weighted	2	0.138404	0.0579951	0.017011	0.749968	5716	8.74738e-06	FALSE	FALSE
KIT	ubm-a-2435	NET100 1279	Inverse variance weighted	2	-0.545849	0.229595	0.0174331	0.749968	5716	8.74738e-06	FALSE	FALSE
KIT	met-a-555	X-11858	Inverse variance weighted	2	-0.410697	0.172831	0.0174875	0.749968	5716	8.74738e-06	FALSE	FALSE
KIT	ukb-d-30730_raw	Gamma glutamyltransferase	Inverse variance weighted	2	-3.42282	1.44426	0.0177909	0.749968	5716	8.74738e-06	FALSE	FALSE
KIT	ubm-a-1068	NET25 0122	Inverse variance weighted	2	0.599647	0.253333	0.0179316	0.749968	5716	8.74738e-06	FALSE	FALSE
KIT	met-a-320	Deoxycholate	Inverse variance weighted	2	-0.222792	0.0941632	0.0179805	0.749968	5716	8.74738e-06	FALSE	FALSE
KIT	prot-c-5459_33_3	CYTN	Wald ratio	1	2.32159	0.981229	0.0179815	0.749968	5716	8.74738e-06	FALSE	FALSE
KIT	ukb-b-6852	3mm strong meridian (right)	Inverse variance weighted	2	0.146127	0.0617897	0.0180345	0.749968	5716	8.74738e-06	FALSE	FALSE
KIT	ukb-b-20124	Heel bone mineral density (BMD) T-score, automated	Inverse variance weighted	2	-0.0871986	0.0369195	0.0181837	0.749968	5716	8.74738e-06	FALSE	FALSE
KIT	ukb-b-19234	Heel quantitative ultrasound index (QUI), direct entry	Inverse variance weighted	2	-0.0871718	0.0369196	0.0182196	0.749968	5716	8.74738e-06	FALSE	FALSE
KIT	ubm-a-191	IDP tfMRI 90th-percentile zstat faces-shapes	Inverse variance weighted	2	0.509345	0.215793	0.0182579	0.749968	5716	8.74738e-06	FALSE	FALSE
KIT	ubm-a-1410	NET100 0254	Inverse variance weighted	2	-0.535844	0.227275	0.0183893	0.749968	5716	8.74738e-06	FALSE	FALSE
KIT	prot-c-4983_6_1	ERP29	Wald ratio	1	-2.2592	0.960136	0.0186226	0.749968	5716	8.74738e-06	FALSE	FALSE
KIT	ubm-a-1596	NET100 0440	Inverse variance weighted	2	0.537262	0.228436	0.018677	0.749968	5716	8.74738e-06	FALSE	FALSE
KIT	ubm-a-2434	NET100 1278	Inverse variance weighted	2	-0.537113	0.228436	0.0187098	0.749968	5716	8.74738e-06	FALSE	FALSE
KIT	ubm-a-2592	NET100 1436	Inverse variance weighted	2	-0.539599	0.229595	0.0187623	0.749968	5716	8.74738e-06	FALSE	FALSE
KIT	ubm-a-1857	NET100 0701	Inverse variance weighted	2	0.533469	0.227275	0.0189133	0.750753	5716	8.74738e-06	FALSE	FALSE
KIT	ubm-a-5	IDP T1 SIENAX grey normalised volume	Inverse variance weighted	2	0.352533	0.150377	0.019061	0.751398	5716	8.74738e-06	FALSE	FALSE
KIT	ubm-a-2659	volume Left-Cerebellum-Cortex	Inverse variance weighted	2	0.394289	0.16876	0.0194707	0.757903	5716	8.74738e-06	FALSE	FALSE
KIT	prot-c-4994_178_1	hnRNP K	Wald ratio	1	-2.36169	1.011	0.0194912	0.757903	5716	8.74738e-06	FALSE	FALSE
KIT	met-a-356	Citrulline	Inverse variance weighted	2	0.0575251	0.0246758	0.0197406	0.762414	5716	8.74738e-06	FALSE	FALSE
KIT	ubm-a-1957	NET100 0801	Inverse variance weighted	2	-0.736042	0.317228	0.0203282	0.775167	5716	8.74738e-06	FALSE	FALSE
KIT	ubm-a-1230	NET100 0074	Inverse variance weighted	2	0.522025	0.225013	0.020342	0.775167	5716	8.74738e-06	FALSE	FALSE
KIT	met-d-IDL_TG_pct	Triglycerides to total lipids ratio in IDL	Inverse variance weighted	2	-0.153869	0.0664506	0.0205832	0.779162	5716	8.74738e-06	FALSE	FALSE
KIT	ubm-a-1590	NET100 0434	Inverse variance weighted	2	0.556056	0.240757	0.0209096	0.78631	5716	8.74738e-06	FALSE	FALSE
KIT	ubm-a-2195	NET100 1039	Inverse variance weighted	2	-0.531674	0.230754	0.0212185	0.792714	5716	8.74738e-06	FALSE	FALSE
KIT	prot-c-2789_26_2	MMP-7	Wald ratio	1	-2.28148	0.991518	0.0213917	0.793992	5716	8.74738e-06	FALSE	FALSE
KIT	met-a-577	Alpha-ketoglutarate	Inverse variance weighted	2	0.125899	0.0548046	0.0216056	0.796758	5716	8.74738e-06	FALSE	FALSE
KIT	ubm-a-2121	NET100 0965	Inverse variance weighted	2	-0.523947	0.228436	0.0218118	0.799206	5716	8.74738e-06	FALSE	FALSE
KIT	ubm-a-1993	NET100 0837	Inverse variance weighted	2	-0.520809	0.228436	0.0226141	0.823326	5716	8.74738e-06	FALSE	FALSE
KIT	ubm-a-44	IDP T1 FAST ROIs L sup temp gyrus post	Inverse variance weighted	2	0.443595	0.195148	0.0230185	0.827786	5716	8.74738e-06	FALSE	FALSE
KIT	prot-c-5091_28_3	ILT-4	Wald ratio	1	-2.28817	1.00667	0.0230262	0.827786	5716	8.74738e-06	FALSE	FALSE
KIT	ubm-a-1191	NET100 0035	Inverse variance weighted	2	-0.514138	0.226725	0.023349	0.830107	5716	8.74738e-06	FALSE	FALSE
KIT	prot-c-3590_8_3	C1s	Wald ratio	1	2.07673	0.916877	0.0235126	0.830107	5716	8.74738e-06	FALSE	FALSE
KIT	met-a-384	3-methylhistidine	Inverse variance weighted	2	-0.267502	0.11818	0.0236035	0.830107	5716	8.74738e-06	FALSE	FALSE
KIT	ukb-d-30660_irnt	Direct bilirubin	Inverse variance weighted	2	0.0815683	0.0360931	0.0238249	0.830107	5716	8.74738e-06	FALSE	FALSE
KIT	ubm-a-1293	NET100 0137	Inverse variance weighted	2	-0.670057	0.296603	0.0238771	0.830107	5716	8.74738e-06	FALSE	FALSE
KIT	met-a-335	Pipecolate	Inverse variance weighted	2	-0.127162	0.056323	0.0239621	0.830107	5716	8.74738e-06	FALSE	FALSE
KIT	ukb-b-16998	Duration of walks	Inverse variance weighted	2	0.0827771	0.0367385	0.02425	0.835018	5716	8.74738e-06	FALSE	FALSE
KIT	prot-c-2468_62_3	MIP-3a	Wald ratio	1	2.27925	1.0139	0.0245761	0.837807	5716	8.74738e-06	FALSE	FALSE
KIT	ubm-a-3122	a2009s rh S oc sup&transversal thickness	Inverse variance weighted	2	0.4708	0.209501	0.0246241	0.837807	5716	8.74738e-06	FALSE	FALSE
KIT	ubm-a-1455	NET100 0299	Inverse variance weighted	2	0.510108	0.227275	0.0248036	0.838919	5716	8.74738e-06	FALSE	FALSE
KIT	prot-c-3323_37_1	LRP8	Wald ratio	1	2.15716	0.965172	0.0254173	0.851011	5716	8.74738e-06	FALSE	FALSE
KIT	prot-c-3204_2_2	LKHA4	Wald ratio	1	-2.25697	1.01028	0.0254832	0.851011	5716	8.74738e-06	FALSE	FALSE
KIT	ubm-a-1218	NET100 0062	Inverse variance weighted	2	0.499735	0.224405	0.0259514	0.851011	5716	8.74738e-06	FALSE	FALSE
KIT	met-d-Clinical_LDL_C	Clinical LDL cholesterol	Inverse variance weighted	2	0.132429	0.0594772	0.0259773	0.851011	5716	8.74738e-06	FALSE	FALSE
KIT	ubm-a-1657	NET100 0501	Inverse variance weighted	2	-0.5009	0.225565	0.0263749	0.851011	5716	8.74738e-06	FALSE	FALSE
KIT	prot-c-5242_37_3	MP2K4	Wald ratio	1	-2.22801	1.00361	0.0264186	0.851011	5716	8.74738e-06	FALSE	FALSE
KIT	ubm-a-690	IDP dMRI ProbtrackX MO cst l	Inverse variance weighted	2	-0.509295	0.229595	0.0265393	0.851011	5716	8.74738e-06	FALSE	FALSE
KIT	met-a-353	Cortisol	Inverse variance weighted	2	-0.100592	0.0453609	0.0265828	0.851011	5716	8.74738e-06	FALSE	FALSE
KIT	prot-c-2834_54_1	kallikrein 8	Wald ratio	1	-2.20751	0.99707	0.0268288	0.851011	5716	8.74738e-06	FALSE	FALSE
KIT	ubm-a-2083	NET100 0927	Inverse variance weighted	2	0.604976	0.273377	0.0268994	0.851011	5716	8.74738e-06	FALSE	FALSE
KIT	prot-c-4997_19_1	IF4A3	Wald ratio	1	-2.23915	1.01319	0.0271051	0.851011	5716	8.74738e-06	FALSE	FALSE
KIT	met-d-S_VLDL_TG_pct	Triglycerides to total lipids ratio in small VLDL	Inverse variance weighted	2	-0.127866	0.0578843	0.0271745	0.851011	5716	8.74738e-06	FALSE	FALSE
KIT	ubm-a-385	IDP dMRI TBSS L1 Uncinate fasciculus L	Inverse variance weighted	2	0.429729	0.194595	0.0272213	0.851011	5716	8.74738e-06	FALSE	FALSE
KIT	met-d-M_LDL_FC_pct	Free cholesterol to total lipids ratio in medium LDL	Inverse variance weighted	2	0.12657	0.0573238	0.0272454	0.851011	5716	8.74738e-06	FALSE	FALSE
KIT	ubm-a-1290	NET100 0134	Inverse variance weighted	2	-0.503471	0.228436	0.0275248	0.855064	5716	8.74738e-06	FALSE	FALSE
KIT	ukb-d-30080_irnt	Platelet count	Inverse variance weighted	2	-0.111326	0.0507989	0.0284151	0.863221	5716	8.74738e-06	FALSE	FALSE
KIT	ubm-a-3131	a2009s rh S postcentral thickness	Inverse variance weighted	2	0.44149	0.201493	0.028445	0.863221	5716	8.74738e-06	FALSE	FALSE
KIT	ubm-a-85	IDP T1 FAST ROIs R cing gyrus post	Inverse variance weighted	2	0.350807	0.160148	0.0284863	0.863221	5716	8.74738e-06	FALSE	FALSE
KIT	prot-c-5349_69_3	DLL1	Wald ratio	1	-2.16719	0.989582	0.0285241	0.863221	5716	8.74738e-06	FALSE	FALSE
KIT	ubm-a-1304	NET100 0148	Inverse variance weighted	2	-0.49647	0.226725	0.0285425	0.863221	5716	8.74738e-06	FALSE	FALSE
KIT	met-a-508	X-11422--xanthine	Inverse variance weighted	2	0.086391	0.0395621	0.0289858	0.865539	5716	8.74738e-06	FALSE	FALSE
KIT	met-d-XS_VLDL_TG_pct	Triglycerides to total lipids ratio in very small VLDL	Inverse variance weighted	2	-0.123942	0.0568418	0.0292224	0.865539	5716	8.74738e-06	FALSE	FALSE
KIT	met-d-LDL_PL	Phospholipids in LDL	Inverse variance weighted	2	0.130108	0.059684	0.0292616	0.865539	5716	8.74738e-06	FALSE	FALSE
KIT	ubm-a-3034	DKTatlas rh caudalmiddlefrontal thickness	Inverse variance weighted	2	0.440081	0.202048	0.0293984	0.865539	5716	8.74738e-06	FALSE	FALSE
KIT	ukb-b-11452	6mm strong meridian (right)	Inverse variance weighted	2	0.142886	0.0656497	0.0295188	0.865539	5716	8.74738e-06	FALSE	FALSE
KIT	ubm-a-1413	NET100 0257	Inverse variance weighted	2	-0.49689	0.228436	0.0296163	0.865539	5716	8.74738e-06	FALSE	FALSE
KIT	met-a-378	Acetylphosphate	Inverse variance weighted	2	-0.0486353	0.0223895	0.0298378	0.865539	5716	8.74738e-06	FALSE	FALSE
KIT	ieu-b-5115	ferritin	Inverse variance weighted	2	-0.117526	0.0542501	0.0302826	0.865539	5716	8.74738e-06	FALSE	FALSE
KIT	ubm-a-3067	a2009s rh G&S paracentral thickness	Inverse variance weighted	2	0.462403	0.21353	0.0303484	0.865539	5716	8.74738e-06	FALSE	FALSE
KIT	met-d-L_LDL_FC	Free cholesterol in large LDL	Inverse variance weighted	2	0.129749	0.0599741	0.0305088	0.865539	5716	8.74738e-06	FALSE	FALSE
KIT	met-d-M_LDL_PL	Phospholipids in medium LDL	Inverse variance weighted	2	0.129457	0.0599052	0.0306927	0.865539	5716	8.74738e-06	FALSE	FALSE
KIT	ubm-a-2690	volume CC Mid Posterior	Inverse variance weighted	2	0.455194	0.21066	0.0307105	0.865539	5716	8.74738e-06	FALSE	FALSE
KIT	prot-c-3723_1_2	BNP-32	Wald ratio	1	-2.18991	1.01526	0.0310056	0.865539	5716	8.74738e-06	FALSE	FALSE
KIT	met-d-S_LDL_L	Total lipids in small LDL	Inverse variance weighted	2	0.128973	0.0598069	0.0310455	0.865539	5716	8.74738e-06	FALSE	FALSE
KIT	ubm-a-883	NODEamps25 0013	Inverse variance weighted	2	0.483782	0.224405	0.0310957	0.865539	5716	8.74738e-06	FALSE	FALSE
KIT	met-a-457	N-(2-furoyl)glycine	Inverse variance weighted	2	-0.451481	0.209501	0.0311594	0.865539	5716	8.74738e-06	FALSE	FALSE
KIT	ukb-b-13823	Time to complete round	Inverse variance weighted	2	0.0640535	0.0297287	0.0311933	0.865539	5716	8.74738e-06	FALSE	FALSE
KIT	met-a-558	1-arachidonoylglycerophosphocholine*	Inverse variance weighted	2	0.0872966	0.0406088	0.0315794	0.866652	5716	8.74738e-06	FALSE	FALSE
KIT	ubm-a-289	IDP dMRI TBSS MD Uncinate fasciculus L	Inverse variance weighted	2	0.393505	0.183112	0.0316358	0.866652	5716	8.74738e-06	FALSE	FALSE
KIT	prot-c-2211_9_6	TIMP-1	Wald ratio	1	-2.11171	0.983562	0.0317932	0.866652	5716	8.74738e-06	FALSE	FALSE
KIT	met-d-XL_HDL_PL_pct	Phospholipids to total lipids ratio in very large HDL	Inverse variance weighted	2	-0.117655	0.0549363	0.0322209	0.866652	5716	8.74738e-06	FALSE	FALSE
KIT	prot-c-3329_14_2	PGRP-S	Wald ratio	1	-2.17409	1.01593	0.0323546	0.866652	5716	8.74738e-06	FALSE	FALSE
KIT	ubm-a-2697	volume lhCortexVol	Inverse variance weighted	2	0.256356	0.119959	0.0325959	0.866652	5716	8.74738e-06	FALSE	FALSE
KIT	met-d-S_LDL_C	Cholesterol in small LDL	Inverse variance weighted	2	0.127895	0.0598785	0.0326873	0.866652	5716	8.74738e-06	FALSE	FALSE
KIT	prot-c-3221_54_1	SARP-2	Wald ratio	1	2.14892	1.00746	0.0329247	0.866652	5716	8.74738e-06	FALSE	FALSE
KIT	ubm-a-1696	NET100 0540	Inverse variance weighted	2	-0.489684	0.229595	0.0329398	0.866652	5716	8.74738e-06	FALSE	FALSE
KIT	ubm-a-146	IDP T1 FAST ROIs R cerebellum crus I	Inverse variance weighted	2	0.39756	0.186536	0.033066	0.866652	5716	8.74738e-06	FALSE	FALSE
KIT	ukb-d-30750_raw	Glycated haemoglobin	Inverse variance weighted	2	-0.471711	0.221406	0.0331278	0.866652	5716	8.74738e-06	FALSE	FALSE
KIT	ubm-a-145	IDP T1 FAST ROIs V cerebellum crus I	Inverse variance weighted	2	0.54419	0.255646	0.0332801	0.866652	5716	8.74738e-06	FALSE	FALSE
KIT	prot-c-3401_8_2	TCPTP	Wald ratio	1	2.15671	1.01349	0.033337	0.866652	5716	8.74738e-06	FALSE	FALSE
KIT	met-a-429	4-methyl-2-oxopentanoate	Inverse variance weighted	2	-0.0657979	0.0309234	0.0333561	0.866652	5716	8.74738e-06	FALSE	FALSE
KIT	ubm-a-961	NET25 0015	Inverse variance weighted	2	0.486954	0.229595	0.0339281	0.877524	5716	8.74738e-06	FALSE	FALSE
KIT	ieu-b-45	Fresh fruit intake	Inverse variance weighted	2	0.152492	0.072035	0.0342665	0.881278	5716	8.74738e-06	FALSE	FALSE
KIT	ubm-a-2836	DKTatlas rh parsopercularis area	Inverse variance weighted	2	0.403154	0.190566	0.0343815	0.881278	5716	8.74738e-06	FALSE	FALSE
KIT	ubm-a-2142	NET100 0986	Inverse variance weighted	2	0.468832	0.222142	0.034815	0.888404	5716	8.74738e-06	FALSE	FALSE
KIT	prot-c-2602_2_2	Angiopoietin-2	Wald ratio	1	-2.08386	0.989016	0.0351175	0.888925	5716	8.74738e-06	FALSE	FALSE
KIT	prot-c-3400_49_2	TBK1	Wald ratio	1	2.12441	1.0097	0.0353783	0.888925	5716	8.74738e-06	FALSE	FALSE
KIT	ubm-a-909	NODEamps100 0018	Inverse variance weighted	2	0.529733	0.251945	0.035503	0.888925	5716	8.74738e-06	FALSE	FALSE
KIT	met-d-LDL_C	LDL cholesterol	Inverse variance weighted	2	0.125148	0.0595642	0.0356356	0.888925	5716	8.74738e-06	FALSE	FALSE
KIT	ubm-a-2072	NET100 0916	Inverse variance weighted	2	-0.520422	0.247863	0.0357613	0.888925	5716	8.74738e-06	FALSE	FALSE
KIT	ubm-a-1775	NET100 0619	Inverse variance weighted	2	0.479331	0.228436	0.035877	0.888925	5716	8.74738e-06	FALSE	FALSE
KIT	ubm-a-2111	NET100 0955	Inverse variance weighted	2	-0.47562	0.226725	0.035924	0.888925	5716	8.74738e-06	FALSE	FALSE
KIT	met-a-730	X-14632	Inverse variance weighted	2	0.154899	0.0740688	0.0365023	0.892839	5716	8.74738e-06	FALSE	FALSE
KIT	met-d-L_LDL_C	Cholesterol in large LDL	Inverse variance weighted	2	0.123407	0.0591508	0.0369509	0.892839	5716	8.74738e-06	FALSE	FALSE
KIT	prot-c-5468_67_3	IL-17 RC	Wald ratio	1	-2.05111	0.983272	0.0369786	0.892839	5716	8.74738e-06	FALSE	FALSE
KIT	ubm-a-2051	NET100 0895	Inverse variance weighted	2	0.473845	0.227275	0.0370792	0.892839	5716	8.74738e-06	FALSE	FALSE
KIT	ukb-d-30130_irnt	Monocyte count	Inverse variance weighted	2	-0.19143	0.091844	0.037133	0.892839	5716	8.74738e-06	FALSE	FALSE
KIT	ubm-a-1941	NET100 0785	Inverse variance weighted	2	-0.47454	0.227883	0.0373076	0.892839	5716	8.74738e-06	FALSE	FALSE
KIT	ubm-a-1918	NET100 0762	Inverse variance weighted	2	-0.469601	0.225565	0.0373528	0.892839	5716	8.74738e-06	FALSE	FALSE
KIT	ubm-a-2088	NET100 0932	Inverse variance weighted	2	-0.518405	0.249007	0.0373528	0.892839	5716	8.74738e-06	FALSE	FALSE
KIT	ubm-a-2482	NET100 1326	Inverse variance weighted	2	-0.472826	0.227275	0.037488	0.892839	5716	8.74738e-06	FALSE	FALSE
KIT	met-a-351	Valine	Inverse variance weighted	2	-0.0403698	0.0194418	0.0378532	0.896626	5716	8.74738e-06	FALSE	FALSE
KIT	ieu-a-299	HDL cholesterol	Inverse variance weighted	2	0.147607	0.0711563	0.0380423	0.896626	5716	8.74738e-06	FALSE	FALSE
KIT	prot-c-3187_52_2	CRIS3	Wald ratio	1	2.08586	1.00718	0.0383587	0.896626	5716	8.74738e-06	FALSE	FALSE
KIT	ieu-a-16	Childhood intelligence	Wald ratio	1	0.590423	0.285185	0.0384231	0.896626	5716	8.74738e-06	FALSE	FALSE
KIT	prot-c-3758_68_3	Activated Protein C	Wald ratio	1	-2.0823	1.00789	0.0388286	0.896626	5716	8.74738e-06	FALSE	FALSE
KIT	met-d-L_HDL_CE_pct	Cholesteryl esters to total lipids ratio in large HDL	Inverse variance weighted	2	0.118206	0.0572485	0.0389436	0.896626	5716	8.74738e-06	FALSE	FALSE
KIT	prot-c-2944_66_2	DAN	Wald ratio	1	-2.02548	0.981338	0.0390175	0.896626	5716	8.74738e-06	FALSE	FALSE
KIT	ubm-a-1782	NET100 0626	Inverse variance weighted	2	-0.490334	0.237674	0.0391073	0.896626	5716	8.74738e-06	FALSE	FALSE
KIT	met-d-XL_HDL_TG	Triglycerides in very large HDL	Inverse variance weighted	2	-0.121098	0.0587636	0.0393248	0.896626	5716	8.74738e-06	FALSE	FALSE
KIT	ubm-a-298	IDP dMRI TBSS MO Corticospinal tract R	Inverse variance weighted	2	-0.469543	0.227883	0.0393553	0.896626	5716	8.74738e-06	FALSE	FALSE
KIT	ubm-a-109	IDP T1 FAST ROIs R cent operc cortex	Inverse variance weighted	2	0.413762	0.201091	0.0396305	0.896626	5716	8.74738e-06	FALSE	FALSE
KIT	met-d-XL_HDL_CE_pct	Cholesteryl esters to total lipids ratio in very large HDL	Inverse variance weighted	2	0.181618	0.0882692	0.0396331	0.896626	5716	8.74738e-06	FALSE	FALSE
KIT	prot-c-4982_54_1	Elafin	Wald ratio	1	-1.92857	0.937562	0.0396862	0.896626	5716	8.74738e-06	FALSE	FALSE
KIT	ubm-a-2740	DKTatlas lh superiorfrontal area	Inverse variance weighted	2	0.299054	0.145795	0.0402476	0.905582	5716	8.74738e-06	FALSE	FALSE
KIT	ubm-a-141	IDP T1 FAST ROIs L cerebellum VI	Inverse variance weighted	2	0.362113	0.176763	0.0405032	0.905582	5716	8.74738e-06	FALSE	FALSE
KIT	ubm-a-1563	NET100 0407	Inverse variance weighted	2	-0.466348	0.227883	0.0407139	0.905582	5716	8.74738e-06	FALSE	FALSE
KIT	ubm-a-2052	NET100 0896	Inverse variance weighted	2	-0.466046	0.227883	0.0408442	0.905582	5716	8.74738e-06	FALSE	FALSE
KIT	met-d-M_LDL_C	Cholesterol in medium LDL	Inverse variance weighted	2	0.122547	0.0599312	0.0408748	0.905582	5716	8.74738e-06	FALSE	FALSE
KIT	met-d-Omega_3_pct	Ratio of omega-3 fatty acids to total fatty acids	Inverse variance weighted	2	-0.128022	0.0627641	0.0413768	0.911049	5716	8.74738e-06	FALSE	FALSE
KIT	prot-c-4534_10_2	BSSP4	Wald ratio	1	-1.9602	0.961828	0.0415501	0.911049	5716	8.74738e-06	FALSE	FALSE
KIT	ubm-a-3054	DKTatlas rh precentral thickness	Inverse variance weighted	2	0.417055	0.204919	0.0418284	0.911049	5716	8.74738e-06	FALSE	FALSE
KIT	ieu-a-1103	Serum creatinine (eGFRcrea)	Inverse variance weighted	2	0.106024	0.0522224	0.042333	0.911049	5716	8.74738e-06	FALSE	FALSE
KIT	met-d-L_HDL_TG_pct	Triglycerides to total lipids ratio in large HDL	Inverse variance weighted	2	-0.1146	0.0564928	0.0425017	0.911049	5716	8.74738e-06	FALSE	FALSE
KIT	prot-c-4840_73_1	G-CSF	Wald ratio	1	-2.05378	1.01271	0.04256	0.911049	5716	8.74738e-06	FALSE	FALSE
KIT	ubm-a-1512	NET100 0356	Inverse variance weighted	2	-0.461876	0.227883	0.0426818	0.911049	5716	8.74738e-06	FALSE	FALSE
KIT	ukb-b-13416	6mm weak meridian (right)	Inverse variance weighted	2	0.133343	0.0658034	0.0427262	0.911049	5716	8.74738e-06	FALSE	FALSE
KIT	prot-c-3303_23_2	Cystatin M	Wald ratio	1	-1.90094	0.938271	0.0427646	0.911049	5716	8.74738e-06	FALSE	FALSE
KIT	met-d-XS_VLDL_C_pct	Cholesterol to total lipids ratio in very small VLDL	Inverse variance weighted	2	0.114839	0.0567025	0.0428378	0.911049	5716	8.74738e-06	FALSE	FALSE
KIT	met-d-L_LDL_C_pct	Cholesterol to total lipids ratio in large LDL	Inverse variance weighted	2	0.164103	0.081108	0.0430453	0.911049	5716	8.74738e-06	FALSE	FALSE
KIT	ubm-a-1126	NET25 0180	Inverse variance weighted	2	-0.453357	0.225013	0.0439251	0.911049	5716	8.74738e-06	FALSE	FALSE
KIT	met-d-Omega_6_pct	Ratio of omega-6 fatty acids to total fatty acids	Inverse variance weighted	2	0.117219	0.0581987	0.0439972	0.911049	5716	8.74738e-06	FALSE	FALSE
KIT	ukb-d-30820_irnt	Rheumatoid factor	Inverse variance weighted	2	-0.233934	0.116182	0.0440598	0.911049	5716	8.74738e-06	FALSE	FALSE
KIT	ubm-a-939	NODEamps100 0048	Inverse variance weighted	2	0.439058	0.218113	0.0441158	0.911049	5716	8.74738e-06	FALSE	FALSE
KIT	ubm-a-873	NODEamps25 0003	Inverse variance weighted	2	0.60272	0.299418	0.0441177	0.911049	5716	8.74738e-06	FALSE	FALSE
KIT	met-d-L_LDL_CE	Cholesteryl esters in large LDL	Inverse variance weighted	2	0.119306	0.0592908	0.0441968	0.911049	5716	8.74738e-06	FALSE	FALSE
KIT	prot-c-4203_50_2	Cofilin-1	Wald ratio	1	1.93458	0.961522	0.0442201	0.911049	5716	8.74738e-06	FALSE	FALSE
KIT	ubm-a-1683	NET100 0527	Inverse variance weighted	2	-0.453744	0.225565	0.0442631	0.911049	5716	8.74738e-06	FALSE	FALSE
KIT	ubm-a-1226	NET100 0070	Inverse variance weighted	2	-0.4591	0.228436	0.0444572	0.911049	5716	8.74738e-06	FALSE	FALSE
KIT	met-d-L_LDL_PL	Phospholipids in large LDL	Inverse variance weighted	2	0.119316	0.0593715	0.0444686	0.911049	5716	8.74738e-06	FALSE	FALSE
KIT	met-d-S_VLDL_C_pct	Cholesterol to total lipids ratio in small VLDL	Inverse variance weighted	2	0.116592	0.0582027	0.045156	0.918521	5716	8.74738e-06	FALSE	FALSE
KIT	prot-c-4862_63_1	BMP RII	Wald ratio	1	-2.03172	1.01434	0.0451772	0.918521	5716	8.74738e-06	FALSE	FALSE
KIT	met-d-LDL_L	Total lipids in LDL	Inverse variance weighted	2	0.119338	0.0596221	0.0453302	0.918521	5716	8.74738e-06	FALSE	FALSE
KIT	ubm-a-822	IDP dMRI ProbtrackX OD cgc r	Inverse variance weighted	2	-0.440908	0.22043	0.0454761	0.918521	5716	8.74738e-06	FALSE	FALSE
KIT	ubm-a-1390	NET100 0234	Inverse variance weighted	2	-0.453702	0.227275	0.045905	0.923919	5716	8.74738e-06	FALSE	FALSE
KIT	ubm-a-1794	NET100 0638	Inverse variance weighted	2	-0.455607	0.228436	0.0461012	0.924613	5716	8.74738e-06	FALSE	FALSE
KIT	ubm-a-1446	NET100 0290	Inverse variance weighted	2	0.454835	0.228436	0.0464715	0.924774	5716	8.74738e-06	FALSE	FALSE
KIT	ubm-a-818	IDP dMRI ProbtrackX OD ar r	Inverse variance weighted	2	-0.447793	0.225013	0.0465821	0.924774	5716	8.74738e-06	FALSE	FALSE
KIT	ubm-a-1045	NET25 0099	Inverse variance weighted	2	-0.456887	0.229595	0.0465946	0.924774	5716	8.74738e-06	FALSE	FALSE
KIT	ubm-a-2742	DKTatlas lh superiortemporal area	Inverse variance weighted	2	0.298972	0.150377	0.0467944	0.925526	5716	8.74738e-06	FALSE	FALSE
KIT	ubm-a-1824	NET100 0668	Inverse variance weighted	2	0.452151	0.227883	0.0472411	0.931138	5716	8.74738e-06	FALSE	FALSE
KIT	ubm-a-3037	DKTatlas rh fusiform thickness	Inverse variance weighted	2	0.417198	0.21066	0.0476549	0.93306	5716	8.74738e-06	FALSE	FALSE
KIT	ukb-b-19373	Duration to first press of snap-button in each round	Inverse variance weighted	2	0.0582096	0.0294029	0.0477344	0.93306	5716	8.74738e-06	FALSE	FALSE
KIT	met-d-XXL_VLDL_PL_pct	Phospholipids to total lipids ratio in chylomicrons and extremely large VLDL	Inverse variance weighted	2	-0.119095	0.0602018	0.0478987	0.93306	5716	8.74738e-06	FALSE	FALSE
KIT	met-a-314	Mannose	Inverse variance weighted	2	0.0645976	0.032677	0.0480584	0.93306	5716	8.74738e-06	FALSE	FALSE
KIT	prot-c-4140_3_2	IL-7	Wald ratio	1	1.98739	1.00576	0.0481548	0.93306	5716	8.74738e-06	FALSE	FALSE
KIT	met-a-376	Mannitol	Inverse variance weighted	2	0.254753	0.129121	0.048497	0.936516	5716	8.74738e-06	FALSE	FALSE
KIT	met-d-M_LDL_L	Total lipids in medium LDL	Inverse variance weighted	2	0.118048	0.0599052	0.0487727	0.938668	5716	8.74738e-06	FALSE	FALSE
KIT	ubm-a-1891	NET100 0735	Inverse variance weighted	2	0.449293	0.228436	0.0492034	0.943717	5716	8.74738e-06	FALSE	FALSE
KIT	ukb-b-11348	Bread intake	Inverse variance weighted	2	0.0564368	0.0287224	0.0494252	0.943717	5716	8.74738e-06	FALSE	FALSE
KIT	prot-c-2666_53_2	Bone proteoglycan II	Wald ratio	1	1.97825	1.00726	0.0495303	0.943717	5716	8.74738e-06	FALSE	FALSE
KIT	met-d-LDL_CE	Cholesteryl esters in LDL	Inverse variance weighted	2	0.116882	0.059666	0.0501198	0.948009	5716	8.74738e-06	FALSE	FALSE
KIT	ubm-a-1164	NET100 0008	Inverse variance weighted	2	0.44342	0.226725	0.0504929	0.948009	5716	8.74738e-06	FALSE	FALSE
KIT	met-d-L_LDL_L	Total lipids in large LDL	Inverse variance weighted	2	0.115716	0.0592398	0.0507772	0.948009	5716	8.74738e-06	FALSE	FALSE
KIT	ubm-a-2870	a2009s rh G insular short area	Inverse variance weighted	2	0.375318	0.192277	0.0509423	0.948009	5716	8.74738e-06	FALSE	FALSE
KIT	ubm-a-2377	NET100 1221	Inverse variance weighted	2	0.555303	0.284703	0.0511206	0.948009	5716	8.74738e-06	FALSE	FALSE
KIT	prot-c-5097_14_3	KI3S1	Wald ratio	1	-1.98137	1.01661	0.0512953	0.948009	5716	8.74738e-06	FALSE	FALSE
KIT	ubm-a-189	IDP tfMRI 90th-percentile BOLD faces-shapes	Inverse variance weighted	2	0.464211	0.238245	0.05136	0.948009	5716	8.74738e-06	FALSE	FALSE
KIT	ubm-a-2240	NET100 1084	Inverse variance weighted	2	-0.444816	0.228436	0.0515076	0.948009	5716	8.74738e-06	FALSE	FALSE
KIT	ubm-a-3019	a2009s lh S oc-temp med&Lingual thickness	Inverse variance weighted	2	0.405514	0.208341	0.0516071	0.948009	5716	8.74738e-06	FALSE	FALSE
KIT	ubm-a-3085	a2009s rh G oc-temp lat-fusifor thickness	Inverse variance weighted	2	0.425214	0.218463	0.0516076	0.948009	5716	8.74738e-06	FALSE	FALSE
KIT	met-a-514	X-11441	Inverse variance weighted	2	-0.120414	0.0619109	0.0517805	0.948009	5716	8.74738e-06	FALSE	FALSE
KIT	prot-c-2846_24_2	Ubiquitin+1	Wald ratio	1	-1.93971	0.99779	0.0518952	0.948009	5716	8.74738e-06	FALSE	FALSE
KIT	ubm-a-215	IDP dMRI TBSS FA Posterior limb of internal capsule L	Inverse variance weighted	2	0.428869	0.220983	0.052291	0.948009	5716	8.74738e-06	FALSE	FALSE
KIT	prot-c-5317_3_3	CD70	Wald ratio	1	-1.91408	0.986641	0.0523797	0.948009	5716	8.74738e-06	FALSE	FALSE
KIT	ubm-a-1852	NET100 0696	Inverse variance weighted	2	0.44018	0.227275	0.0527735	0.948009	5716	8.74738e-06	FALSE	FALSE
KIT	prot-c-3737_6_3	Cathepsin H	Wald ratio	1	-1.82964	0.945552	0.0529904	0.948009	5716	8.74738e-06	FALSE	FALSE
KIT	ieu-a-963	Former vs current smoker	Inverse variance weighted	2	0.471264	0.243812	0.0532489	0.948009	5716	8.74738e-06	FALSE	FALSE
KIT	prot-c-5476_66_3	PKC-G	Wald ratio	1	-1.95218	1.01045	0.0533597	0.948009	5716	8.74738e-06	FALSE	FALSE
KIT	prot-c-4911_49_2	Glutathione S-transferase Pi	Wald ratio	1	-1.91854	0.993548	0.0534832	0.948009	5716	8.74738e-06	FALSE	FALSE
KIT	ubm-a-885	NODEamps25 0015	Inverse variance weighted	2	0.420608	0.218113	0.0538055	0.948009	5716	8.74738e-06	FALSE	FALSE
KIT	prot-c-5066_134_3	CLM6	Wald ratio	1	-1.94572	1.00919	0.0538549	0.948009	5716	8.74738e-06	FALSE	FALSE
KIT	ubm-a-84	IDP T1 FAST ROIs L cing gyrus post	Inverse variance weighted	2	0.306516	0.158989	0.053866	0.948009	5716	8.74738e-06	FALSE	FALSE
KIT	met-d-LA_pct	Ratio of linoleic acid to total fatty acids	Inverse variance weighted	2	0.11273	0.0584964	0.0539639	0.948009	5716	8.74738e-06	FALSE	FALSE
KIT	prot-c-4842_62_2	Glypican 3	Wald ratio	1	1.89693	0.984395	0.0539798	0.948009	5716	8.74738e-06	FALSE	FALSE
KIT	met-d-M_HDL_TG_pct	Triglycerides to total lipids ratio in medium HDL	Inverse variance weighted	2	-0.124441	0.0646251	0.0541558	0.948009	5716	8.74738e-06	FALSE	FALSE
KIT	ubm-a-3093	a2009s rh G precentral thickness	Inverse variance weighted	2	0.401988	0.208947	0.0543709	0.948009	5716	8.74738e-06	FALSE	FALSE
KIT	ukb-d-3160_irnt	Weight, manual entry	Inverse variance weighted	2	0.482365	0.251218	0.0548445	0.948009	5716	8.74738e-06	FALSE	FALSE
KIT	prot-c-2865_77_2	MOZ	Wald ratio	1	1.93659	1.00864	0.0548577	0.948009	5716	8.74738e-06	FALSE	FALSE
KIT	met-d-L_HDL_C_pct	Cholesterol to total lipids ratio in large HDL	Inverse variance weighted	2	0.108273	0.0564045	0.0549115	0.948009	5716	8.74738e-06	FALSE	FALSE
KIT	prot-c-5104_57_3	NKp46	Wald ratio	1	-1.93436	1.008	0.0549843	0.948009	5716	8.74738e-06	FALSE	FALSE
KIT	met-d-M_LDL_C_pct	Cholesterol to total lipids ratio in medium LDL	Inverse variance weighted	2	0.11486	0.0598579	0.054999	0.948009	5716	8.74738e-06	FALSE	FALSE
KIT	ubm-a-2303	NET100 1147	Inverse variance weighted	2	-0.436577	0.227883	0.0553913	0.948009	5716	8.74738e-06	FALSE	FALSE
KIT	met-a-540	X-11786--methylcysteine	Inverse variance weighted	2	-0.136311	0.0711563	0.0554098	0.948009	5716	8.74738e-06	FALSE	FALSE
KIT	prot-c-3438_10_2	FSTL3	Wald ratio	1	-1.80602	0.943094	0.0554926	0.948009	5716	8.74738e-06	FALSE	FALSE
KIT	ubm-a-2107	NET100 0951	Inverse variance weighted	2	0.431837	0.225565	0.0555604	0.948009	5716	8.74738e-06	FALSE	FALSE
KIT	ubm-a-1758	NET100 0602	Inverse variance weighted	2	0.435543	0.227883	0.055972	0.949421	5716	8.74738e-06	FALSE	FALSE
KIT	ubm-a-1984	NET100 0828	Inverse variance weighted	2	0.640445	0.335102	0.0559799	0.949421	5716	8.74738e-06	FALSE	FALSE
KIT	met-c-923	Triglycerides in small HDL	Inverse variance weighted	2	-0.274068	0.143496	0.0561414	0.949421	5716	8.74738e-06	FALSE	FALSE
KIT	ubm-a-1706	NET100 0550	Inverse variance weighted	2	-0.435251	0.228436	0.0567341	0.954328	5716	8.74738e-06	FALSE	FALSE
KIT	ubm-a-2694	volume BrainSegVol	Inverse variance weighted	2	0.225415	0.118543	0.0572292	0.954328	5716	8.74738e-06	FALSE	FALSE
KIT	ieu-a-68	Waist circumference	Inverse variance weighted	2	-0.14599	0.076802	0.0573195	0.954328	5716	8.74738e-06	FALSE	FALSE
KIT	ieu-a-69	Waist circumference	Inverse variance weighted	2	-0.14599	0.076802	0.0573195	0.954328	5716	8.74738e-06	FALSE	FALSE
KIT	ukb-d-30820_raw	Rheumatoid factor	Inverse variance weighted	2	-4.37681	2.30352	0.0574261	0.954328	5716	8.74738e-06	FALSE	FALSE
KIT	prot-c-3066_12_1	Galectin-3	Wald ratio	1	-1.86707	0.982671	0.0574333	0.954328	5716	8.74738e-06	FALSE	FALSE
KIT	ubm-a-1469	NET100 0313	Inverse variance weighted	2	0.437128	0.230754	0.0581787	0.963286	5716	8.74738e-06	FALSE	FALSE
KIT	ubm-a-3110	a2009s rh S cingul-Marginalis thickness	Inverse variance weighted	2	0.384743	0.203206	0.0583095	0.963286	5716	8.74738e-06	FALSE	FALSE
KIT	ubm-a-2705	volume SupraTentorialVol	Inverse variance weighted	2	0.178009	0.0941236	0.0585937	0.965192	5716	8.74738e-06	FALSE	FALSE
KIT	ubm-a-2617	NET100 1461	Inverse variance weighted	2	0.433061	0.229595	0.0592689	0.971278	5716	8.74738e-06	FALSE	FALSE
KIT	prot-c-4988_49_2	FGFR4	Wald ratio	1	-1.91275	1.01472	0.05943	0.971278	5716	8.74738e-06	FALSE	FALSE
KIT	ubm-a-1822	NET100 0666	Inverse variance weighted	2	-0.533368	0.283002	0.0594729	0.971278	5716	8.74738e-06	FALSE	FALSE
KIT	ubm-a-637	IDP dMRI ProbtrackX FA cst r	Inverse variance weighted	2	-0.41044	0.218113	0.0598659	0.972253	5716	8.74738e-06	FALSE	FALSE
KIT	ubm-a-2426	NET100 1270	Inverse variance weighted	2	-0.431696	0.229595	0.0600743	0.972253	5716	8.74738e-06	FALSE	FALSE
KIT	met-d-Glucose	Glucose	Inverse variance weighted	2	-0.112701	0.0599556	0.0601428	0.972253	5716	8.74738e-06	FALSE	FALSE
KIT	ubm-a-10	IDP T1 SIENAX brain-unnormalised volume	Inverse variance weighted	2	0.168269	0.0895416	0.060213	0.972253	5716	8.74738e-06	FALSE	FALSE
KIT	ubm-a-2039	NET100 0883	Inverse variance weighted	2	-0.71914	0.383451	0.060732	0.977871	5716	8.74738e-06	FALSE	FALSE
KIT	prot-c-4968_50_1	CAPG	Wald ratio	1	-1.80981	0.965749	0.0609305	0.978239	5716	8.74738e-06	FALSE	FALSE
KIT	ubm-a-3021	a2009s lh S orbital med-olfact thickness	Inverse variance weighted	2	0.402067	0.214688	0.0610971	0.978239	5716	8.74738e-06	FALSE	FALSE
KIT	prot-c-2997_8_1	JAM-B	Wald ratio	1	-1.84613	0.987764	0.061623	0.983902	5716	8.74738e-06	FALSE	FALSE
KIT	prot-c-2860_19_2	Karyopherin-a2	Wald ratio	1	1.82585	0.977961	0.0619013	0.985593	5716	8.74738e-06	FALSE	FALSE
KIT	prot-c-4324_33_2	CYTT	Wald ratio	1	1.82207	0.97698	0.0621816	0.987306	5716	8.74738e-06	FALSE	FALSE
KIT	ukb-b-13231	Place of birth in UK - east co-ordinate	Inverse variance weighted	2	-0.0812052	0.0435976	0.0625172	0.989885	5716	8.74738e-06	FALSE	FALSE
KIT	prot-c-3730_81_2	TNR4	Wald ratio	1	-1.87442	1.00721	0.0627443	0.990736	5716	8.74738e-06	FALSE	FALSE
KIT	ubm-a-2046	NET100 0890	Inverse variance weighted	2	-0.423682	0.227883	0.062998	0.992002	5716	8.74738e-06	FALSE	FALSE
KIT	ubm-a-1094	NET25 0148	Inverse variance weighted	2	0.417891	0.225013	0.0632846	0.992731	5716	8.74738e-06	FALSE	FALSE
KIT	ubm-a-2272	NET100 1116	Inverse variance weighted	2	-0.425788	0.229595	0.0636652	0.992731	5716	8.74738e-06	FALSE	FALSE
KIT	ubm-a-2698	volume rhCortexVol	Inverse variance weighted	2	0.309383	0.166853	0.063708	0.992731	5716	8.74738e-06	FALSE	FALSE
KIT	prot-c-4498_62_2	NCAM-120	Wald ratio	1	1.74074	0.938912	0.0637391	0.992731	5716	8.74738e-06	FALSE	FALSE
KIT	ieu-a-1008	Platelet count	Inverse variance weighted	2	-10.7152	5.78668	0.0640686	0.995153	5716	8.74738e-06	FALSE	FALSE
KIT	ubm-a-317	IDP dMRI TBSS MO Superior corona radiata L	Inverse variance weighted	2	-0.404979	0.219272	0.0647572	0.999032	5716	8.74738e-06	FALSE	FALSE
KIT	met-a-397	2-hydroxystearate	Inverse variance weighted	2	0.0546193	0.0295735	0.0647616	0.999032	5716	8.74738e-06	FALSE	FALSE
KIT	ubm-a-1447	NET100 0291	Inverse variance weighted	2	0.421719	0.228436	0.0648754	0.999032	5716	8.74738e-06	FALSE	FALSE
KIT	ubm-a-2709	volume BrainSegVol-to-eTIV	Inverse variance weighted	2	0.379749	0.206077	0.0653645	0.999032	5716	8.74738e-06	FALSE	FALSE
KIT	met-a-571	Gamma-tocopherol	Inverse variance weighted	2	0.122484	0.0664834	0.0654284	0.999032	5716	8.74738e-06	FALSE	FALSE
KIT	ukb-b-17859	3mm asymmetry index (left)	Inverse variance weighted	2	0.12201	0.0662278	0.0654348	0.999032	5716	8.74738e-06	FALSE	FALSE
KIT	ubm-a-104	IDP T1 FAST ROIs L occ fusif gyrus	Inverse variance weighted	2	0.412431	0.223985	0.0655735	0.999032	5716	8.74738e-06	FALSE	FALSE
KIT	ubm-a-2780	a2009s lh G temp sup-Lateral area	Inverse variance weighted	2	0.317889	0.172788	0.0658028	0.999032	5716	8.74738e-06	FALSE	FALSE
KIT	prot-c-5096_51_3	KI3L2	Wald ratio	1	-1.86306	1.01419	0.0662101	0.999032	5716	8.74738e-06	FALSE	FALSE
KIT	ubm-a-3068	a2009s rh G&S subcentral thickness	Inverse variance weighted	2	0.385942	0.21066	0.0669423	0.999032	5716	8.74738e-06	FALSE	FALSE
KIT	prot-c-2693_20_3	OSM	Wald ratio	1	1.85103	1.01094	0.0671005	0.999032	5716	8.74738e-06	FALSE	FALSE
KIT	ukb-b-8607	Ankle spacing width (right)	Inverse variance weighted	2	-0.090749	0.049695	0.0678323	0.999032	5716	8.74738e-06	FALSE	FALSE
KIT	ubm-a-106	IDP T1 FAST ROIs L front operc cortex	Inverse variance weighted	2	0.436135	0.239224	0.0682849	0.999032	5716	8.74738e-06	FALSE	FALSE
KIT	ubm-a-1739	NET100 0583	Inverse variance weighted	2	-0.415977	0.228436	0.0686101	0.999032	5716	8.74738e-06	FALSE	FALSE
KIT	prot-c-3431_54_2	EphA1	Wald ratio	1	-1.80758	0.993724	0.0689112	0.999032	5716	8.74738e-06	FALSE	FALSE
KIT	met-d-IDL_FC	Free cholesterol in IDL	Inverse variance weighted	2	0.105316	0.0579121	0.0689804	0.999032	5716	8.74738e-06	FALSE	FALSE
KIT	ubm-a-703	IDP dMRI ProbtrackX MO slf l	Inverse variance weighted	2	-0.412224	0.226725	0.069038	0.999032	5716	8.74738e-06	FALSE	FALSE
KIT	met-a-459	Pyridoxate	Inverse variance weighted	2	-0.0990366	0.0545375	0.0693803	0.999032	5716	8.74738e-06	FALSE	FALSE
KIT	ubm-a-341	IDP dMRI TBSS L1 Pontine crossing tract	Inverse variance weighted	2	0.38043	0.209501	0.0693874	0.999032	5716	8.74738e-06	FALSE	FALSE
KIT	met-d-M_LDL_P	Concentration of medium LDL particles	Inverse variance weighted	2	0.108924	0.0599909	0.0694197	0.999032	5716	8.74738e-06	FALSE	FALSE
KIT	ubm-a-2184	NET100 1028	Inverse variance weighted	2	-0.414626	0.228436	0.0695139	0.999032	5716	8.74738e-06	FALSE	FALSE
KIT	ubm-a-2751	a2009s lh G&S transv frontopol area	Inverse variance weighted	2	0.350858	0.193436	0.069706	0.999032	5716	8.74738e-06	FALSE	FALSE
KIT	ubm-a-2345	NET100 1189	Inverse variance weighted	2	0.414315	0.228603	0.0699279	0.999032	5716	8.74738e-06	FALSE	FALSE
KIT	ukb-d-30660_raw	Direct bilirubin	Inverse variance weighted	2	0.0568583	0.0313929	0.0701123	0.999032	5716	8.74738e-06	FALSE	FALSE
KIT	ubm-a-938	NODEamps100 0047	Inverse variance weighted	2	0.377047	0.208341	0.0703332	0.999032	5716	8.74738e-06	FALSE	FALSE
KIT	ubm-a-1255	NET100 0099	Inverse variance weighted	2	0.413326	0.228436	0.0703925	0.999032	5716	8.74738e-06	FALSE	FALSE
KIT	ubm-a-1037	NET25 0091	Inverse variance weighted	2	-0.432245	0.238903	0.0704056	0.999032	5716	8.74738e-06	FALSE	FALSE
KIT	ubm-a-3109	a2009s rh S central thickness	Inverse variance weighted	2	0.375633	0.207789	0.070644	0.999032	5716	8.74738e-06	FALSE	FALSE
KIT	ubm-a-577	IDP dMRI TBSS OD Uncinate fasciculus L	Inverse variance weighted	2	-0.399245	0.220983	0.0708127	0.999032	5716	8.74738e-06	FALSE	FALSE
KIT	prot-c-4904_7_1	Caspase-2	Wald ratio	1	-1.83454	1.01581	0.0709185	0.999032	5716	8.74738e-06	FALSE	FALSE
KIT	ubm-a-832	IDP dMRI ProbtrackX OD ilf r	Inverse variance weighted	2	-0.466932	0.258648	0.071031	0.999032	5716	8.74738e-06	FALSE	FALSE
KIT	ubm-a-3038	DKTatlas rh inferiorparietal thickness	Inverse variance weighted	2	0.452889	0.251269	0.0714807	0.999032	5716	8.74738e-06	FALSE	FALSE
KIT	ubm-a-2	IDP T1 SIENAX peripheral grey unnormalised volume	Inverse variance weighted	2	0.200526	0.111347	0.0717168	0.999032	5716	8.74738e-06	FALSE	FALSE
KIT	ubm-a-1908	NET100 0752	Inverse variance weighted	2	-0.411321	0.228436	0.0717659	0.999032	5716	8.74738e-06	FALSE	FALSE
KIT	ubm-a-2691	volume CC Central	Inverse variance weighted	2	0.37382	0.207789	0.072013	0.999032	5716	8.74738e-06	FALSE	FALSE
KIT	met-d-M_LDL_CE	Cholesteryl esters in medium LDL	Inverse variance weighted	2	0.107761	0.0599022	0.072028	0.999032	5716	8.74738e-06	FALSE	FALSE
KIT	prot-c-2524_56_3	HMG-1	Wald ratio	1	1.79555	0.99975	0.0724943	0.999032	5716	8.74738e-06	FALSE	FALSE
KIT	ubm-a-1240	NET100 0084	Inverse variance weighted	2	-0.409969	0.228436	0.0727047	0.999032	5716	8.74738e-06	FALSE	FALSE
KIT	ubm-a-1586	NET100 0430	Inverse variance weighted	2	0.411995	0.229595	0.0727428	0.999032	5716	8.74738e-06	FALSE	FALSE
KIT	ubm-a-1323	NET100 0167	Inverse variance weighted	2	-0.414033	0.230754	0.0727714	0.999032	5716	8.74738e-06	FALSE	FALSE
KIT	ukb-d-30890_irnt	Vitamin D	Inverse variance weighted	2	0.0633915	0.0353353	0.0728138	0.999032	5716	8.74738e-06	FALSE	FALSE
KIT	met-d-XS_VLDL_CE_pct	Cholesteryl esters to total lipids ratio in very small VLDL	Inverse variance weighted	2	0.101072	0.0564074	0.0731602	0.999032	5716	8.74738e-06	FALSE	FALSE
KIT	ukb-d-30290_irnt	High light scatter reticulocyte percentage	Inverse variance weighted	2	-0.341683	0.190693	0.0731649	0.999032	5716	8.74738e-06	FALSE	FALSE
KIT	ubm-a-1744	NET100 0588	Inverse variance weighted	2	0.40407	0.225565	0.0732341	0.999032	5716	8.74738e-06	FALSE	FALSE
KIT	ubm-a-2151	NET100 0995	Inverse variance weighted	2	-0.401928	0.224405	0.0732794	0.999032	5716	8.74738e-06	FALSE	FALSE
KIT	ubm-a-1	IDP T1 SIENAX peripheral grey normalised volume	Inverse variance weighted	2	0.291023	0.163018	0.0742267	0.999032	5716	8.74738e-06	FALSE	FALSE
KIT	met-a-515	X-11442	Inverse variance weighted	2	-0.110519	0.0619109	0.0742405	0.999032	5716	8.74738e-06	FALSE	FALSE
KIT	ubm-a-2454	NET100 1298	Inverse variance weighted	2	0.404084	0.226725	0.0747054	0.999032	5716	8.74738e-06	FALSE	FALSE
KIT	met-a-344	N-acetylalanine	Inverse variance weighted	2	0.0339106	0.0190376	0.0748736	0.999032	5716	8.74738e-06	FALSE	FALSE
KIT	ubm-a-105	IDP T1 FAST ROIs R occ fusif gyrus	Inverse variance weighted	2	0.343702	0.193436	0.0755975	0.999032	5716	8.74738e-06	FALSE	FALSE
KIT	ubm-a-2070	NET100 0914	Inverse variance weighted	2	-0.407676	0.229595	0.0757936	0.999032	5716	8.74738e-06	FALSE	FALSE
KIT	met-a-621	1-oleoylglycerophosphocholine	Inverse variance weighted	2	0.0690989	0.0389176	0.0758128	0.999032	5716	8.74738e-06	FALSE	FALSE
KIT	met-d-Omega_3	Omega-3 fatty acids	Inverse variance weighted	2	-0.114023	0.0642612	0.0760027	0.999032	5716	8.74738e-06	FALSE	FALSE
KIT	ubm-a-2832	DKTatlas rh medialorbitofrontal area	Inverse variance weighted	2	0.276925	0.156118	0.0760936	0.999032	5716	8.74738e-06	FALSE	FALSE
KIT	ukb-b-14360	Time to answer	Inverse variance weighted	2	0.0908505	0.0512829	0.0764688	0.999032	5716	8.74738e-06	FALSE	FALSE
KIT	ubm-a-565	IDP dMRI TBSS OD External capsule L	Inverse variance weighted	2	-0.39834	0.225013	0.0766773	0.999032	5716	8.74738e-06	FALSE	FALSE
KIT	ubm-a-1174	NET100 0018	Inverse variance weighted	2	-0.404684	0.229595	0.0779684	0.999032	5716	8.74738e-06	FALSE	FALSE
KIT	ieu-a-1100	Urinary albumin-to-creatinine ratio	Inverse variance weighted	2	0.727385	0.412739	0.0780126	0.999032	5716	8.74738e-06	FALSE	FALSE
KIT	ubm-a-1675	NET100 0519	Inverse variance weighted	2	0.402378	0.228436	0.0781625	0.999032	5716	8.74738e-06	FALSE	FALSE
KIT	prot-c-3281_19_1	ANGL3	Wald ratio	1	1.76659	1.00317	0.0782387	0.999032	5716	8.74738e-06	FALSE	FALSE
KIT	ubm-a-1729	NET100 0573	Inverse variance weighted	2	0.400582	0.227883	0.0787751	0.999032	5716	8.74738e-06	FALSE	FALSE
KIT	prot-c-4815_25_3	TXD12	Wald ratio	1	1.7784	1.01218	0.0789177	0.999032	5716	8.74738e-06	FALSE	FALSE
KIT	ubm-a-2584	NET100 1428	Inverse variance weighted	2	-0.435393	0.247822	0.0789388	0.999032	5716	8.74738e-06	FALSE	FALSE
KIT	met-d-S_LDL_CE	Cholesteryl esters in small LDL	Inverse variance weighted	2	0.105111	0.0598501	0.0790483	0.999032	5716	8.74738e-06	FALSE	FALSE
KIT	ubm-a-2696	volume BrainSegVolNotVentSurf	Inverse variance weighted	2	0.229166	0.130553	0.0792003	0.999032	5716	8.74738e-06	FALSE	FALSE
KIT	ubm-a-2114	NET100 0958	Inverse variance weighted	2	0.396835	0.226171	0.079331	0.999032	5716	8.74738e-06	FALSE	FALSE
KIT	ukb-b-4643	Age at hysterectomy	Inverse variance weighted	2	0.16718	0.0953463	0.079534	0.999032	5716	8.74738e-06	FALSE	FALSE
KIT	ieu-a-980	Femoral neck bone mineral density	Inverse variance weighted	2	-0.191283	0.109112	0.0795858	0.999032	5716	8.74738e-06	FALSE	FALSE
KIT	prot-c-5011_11_1	PBEF	Wald ratio	1	-1.68861	0.963817	0.0797736	0.999032	5716	8.74738e-06	FALSE	FALSE
KIT	ubm-a-1373	NET100 0217	Inverse variance weighted	2	0.396221	0.226725	0.0805358	0.999032	5716	8.74738e-06	FALSE	FALSE
KIT	ubm-a-1100	NET25 0154	Inverse variance weighted	2	-0.39845	0.228436	0.0811145	0.999032	5716	8.74738e-06	FALSE	FALSE
KIT	ubm-a-2866	a2009s rh G front inf-Triangul area	Inverse variance weighted	2	0.368534	0.211334	0.081186	0.999032	5716	8.74738e-06	FALSE	FALSE
KIT	met-a-587	X-12188	Inverse variance weighted	2	-0.252186	0.144642	0.0812432	0.999032	5716	8.74738e-06	FALSE	FALSE
KIT	met-d-M_HDL_CE_pct	Cholesteryl esters to total lipids ratio in medium HDL	Inverse variance weighted	2	0.127413	0.0731396	0.0815002	0.999032	5716	8.74738e-06	FALSE	FALSE
KIT	ubm-a-3018	a2009s lh S oc-temp lat thickness	Inverse variance weighted	2	0.371907	0.21353	0.0815603	0.999032	5716	8.74738e-06	FALSE	FALSE
KIT	ubm-a-1143	NET25 0197	Inverse variance weighted	2	-0.399003	0.229127	0.0816116	0.999032	5716	8.74738e-06	FALSE	FALSE
KIT	ieu-a-1032	Height	Inverse variance weighted	2	-0.43458	0.249905	0.082038	0.999032	5716	8.74738e-06	FALSE	FALSE
KIT	ieu-b-109	HDL cholesterol	Inverse variance weighted	2	0.173463	0.0997668	0.0820905	0.999032	5716	8.74738e-06	FALSE	FALSE
KIT	ubm-a-2996	a2009s lh G temporal middle thickness	Inverse variance weighted	2	0.366159	0.21066	0.0821839	0.999032	5716	8.74738e-06	FALSE	FALSE
KIT	prot-c-2911_27_2	Midkine	Wald ratio	1	1.75367	1.01018	0.0825641	0.999032	5716	8.74738e-06	FALSE	FALSE
KIT	met-d-LDL_P	Concentration of LDL particles	Inverse variance weighted	2	0.103741	0.0597794	0.0826715	0.999032	5716	8.74738e-06	FALSE	FALSE
KIT	ieu-a-1018	Subjective well being	Inverse variance weighted	2	-0.101371	0.0584546	0.0828846	0.999032	5716	8.74738e-06	FALSE	FALSE
KIT	ubm-a-3084	a2009s rh G occipital sup thickness	Inverse variance weighted	2	0.381948	0.220393	0.0830903	0.999032	5716	8.74738e-06	FALSE	FALSE
KIT	ieu-a-1004	Age at menopause	Inverse variance weighted	2	0.496926	0.28705	0.0834255	0.999032	5716	8.74738e-06	FALSE	FALSE
KIT	ubm-a-1597	NET100 0441	Inverse variance weighted	2	0.466086	0.269618	0.083865	0.999032	5716	8.74738e-06	FALSE	FALSE
KIT	ubm-a-1125	NET25 0179	Inverse variance weighted	2	-0.395883	0.229041	0.0839105	0.999032	5716	8.74738e-06	FALSE	FALSE
KIT	ukb-d-30800_irnt	Oestradiol	Inverse variance weighted	2	-0.129523	0.0751164	0.084654	0.999032	5716	8.74738e-06	FALSE	FALSE
KIT	met-d-L_LDL_CE_pct	Cholesteryl esters to total lipids ratio in large LDL	Inverse variance weighted	2	0.103253	0.0599688	0.0851089	0.999032	5716	8.74738e-06	FALSE	FALSE
KIT	prot-c-2683_1_2	iC3b	Wald ratio	1	-1.63068	0.948622	0.0856145	0.999032	5716	8.74738e-06	FALSE	FALSE
KIT	ukb-b-7478	Hand grip strength (left)	Inverse variance weighted	2	0.0429933	0.0250332	0.0858968	0.999032	5716	8.74738e-06	FALSE	FALSE
KIT	ubm-a-1549	NET100 0393	Inverse variance weighted	2	-0.391059	0.227883	0.0861526	0.999032	5716	8.74738e-06	FALSE	FALSE
KIT	prot-c-5019_16_2	PGP9.5	Wald ratio	1	-1.70242	0.994987	0.0870812	0.999032	5716	8.74738e-06	FALSE	FALSE
KIT	ukb-d-30630_irnt	Apoliprotein A	Inverse variance weighted	2	0.138903	0.0812306	0.087268	0.999032	5716	8.74738e-06	FALSE	FALSE
KIT	ubm-a-140	IDP T1 FAST ROIs R cerebellum V	Inverse variance weighted	2	0.420927	0.2463	0.0874509	0.999032	5716	8.74738e-06	FALSE	FALSE
KIT	ubm-a-190	IDP tfMRI median zstat faces-shapes	Inverse variance weighted	2	0.451527	0.264354	0.087629	0.999032	5716	8.74738e-06	FALSE	FALSE
KIT	prot-c-5034_79_1	Trypsin 2	Wald ratio	1	-1.71423	1.00424	0.0878219	0.999032	5716	8.74738e-06	FALSE	FALSE
KIT	prot-c-3605_77_4	MASP3	Wald ratio	1	1.72448	1.01024	0.087822	0.999032	5716	8.74738e-06	FALSE	FALSE
KIT	prot-c-3387_1_2	PAK3	Wald ratio	1	1.72337	1.01255	0.0887551	0.999032	5716	8.74738e-06	FALSE	FALSE
KIT	ieu-b-107	apolipoprotein A-I	Inverse variance weighted	2	0.14018	0.0824158	0.0889646	0.999032	5716	8.74738e-06	FALSE	FALSE
KIT	ieu-b-29	basophil cell count	Inverse variance weighted	2	-0.104001	0.0611605	0.0890437	0.999032	5716	8.74738e-06	FALSE	FALSE
KIT	ubm-a-55	IDP T1 FAST ROIs R inf temp gyrus post	Inverse variance weighted	2	0.330844	0.194595	0.0890988	0.999032	5716	8.74738e-06	FALSE	FALSE
KIT	ubm-a-1568	NET100 0412	Inverse variance weighted	2	-0.383389	0.225565	0.0891908	0.999032	5716	8.74738e-06	FALSE	FALSE
KIT	ubm-a-2428	NET100 1272	Inverse variance weighted	2	-0.388015	0.228436	0.0893992	0.999032	5716	8.74738e-06	FALSE	FALSE
KIT	met-a-383	3-methyl-2-oxovalerate	Inverse variance weighted	2	-0.0460135	0.0270965	0.0894819	0.999032	5716	8.74738e-06	FALSE	FALSE
KIT	prot-c-4192_10_2	AK1A1	Wald ratio	1	-1.68905	0.994731	0.0895075	0.999032	5716	8.74738e-06	FALSE	FALSE
KIT	ubm-a-987	NET25 0041	Inverse variance weighted	2	-0.39263	0.231306	0.0896126	0.999032	5716	8.74738e-06	FALSE	FALSE
KIT	met-a-371	X-03003	Inverse variance weighted	2	0.0573514	0.0338045	0.0897794	0.999032	5716	8.74738e-06	FALSE	FALSE
KIT	ubm-a-2912	a2009s rh S oc-temp lat area	Inverse variance weighted	2	0.324938	0.191724	0.0901097	0.999032	5716	8.74738e-06	FALSE	FALSE
KIT	ubm-a-1628	NET100 0472	Inverse variance weighted	2	0.387123	0.228436	0.0901378	0.999032	5716	8.74738e-06	FALSE	FALSE
KIT	ukb-d-30760_irnt	HDL cholesterol	Inverse variance weighted	2	0.178492	0.105559	0.0908528	0.999032	5716	8.74738e-06	FALSE	FALSE
KIT	ubm-a-3100	a2009s rh G temp sup-Plan tempo thickness	Inverse variance weighted	2	0.348247	0.206077	0.0910487	0.999032	5716	8.74738e-06	FALSE	FALSE
KIT	met-a-303	Glutamine	Inverse variance weighted	2	0.0288325	0.0170624	0.09106	0.999032	5716	8.74738e-06	FALSE	FALSE
KIT	prot-c-4962_52_1	ARMEL	Wald ratio	1	-1.63581	0.969652	0.091603	0.999032	5716	8.74738e-06	FALSE	FALSE
KIT	prot-c-3152_57_1	TNF sR-II	Wald ratio	1	-1.62622	0.964546	0.0917957	0.999032	5716	8.74738e-06	FALSE	FALSE
KIT	ubm-a-1310	NET100 0154	Inverse variance weighted	2	-0.384085	0.227883	0.0919025	0.999032	5716	8.74738e-06	FALSE	FALSE
KIT	ubm-a-2795	a2009s lh S circular insula sup area	Inverse variance weighted	2	0.289271	0.17163	0.0919053	0.999032	5716	8.74738e-06	FALSE	FALSE
KIT	prot-c-4957_1_2	40S ribosomal protein SA	Wald ratio	1	-1.69908	1.00955	0.0923748	0.999032	5716	8.74738e-06	FALSE	FALSE
KIT	ieu-a-1052	Transferrin	Inverse variance weighted	2	0.246213	0.146345	0.0924891	0.999032	5716	8.74738e-06	FALSE	FALSE
KIT	prot-c-3181_50_2	Cathepsin S	Wald ratio	1	-1.68482	1.00227	0.0927627	0.999032	5716	8.74738e-06	FALSE	FALSE
KIT	prot-c-4413_3_2	SLPI	Wald ratio	1	-1.60484	0.955259	0.0929573	0.999032	5716	8.74738e-06	FALSE	FALSE
KIT	ubm-a-9	IDP T1 SIENAX brain-normalised volume	Inverse variance weighted	2	0.292925	0.174501	0.093221	0.999032	5716	8.74738e-06	FALSE	FALSE
KIT	ieu-a-114	Neo-conscientiousness	Inverse variance weighted	2	-2.00721	1.19681	0.093515	0.999032	5716	8.74738e-06	FALSE	FALSE
KIT	ubm-a-1882	NET100 0726	Inverse variance weighted	2	-0.381086	0.227275	0.0935898	0.999032	5716	8.74738e-06	FALSE	FALSE
KIT	ubm-a-288	IDP dMRI TBSS MD Uncinate fasciculus R	Inverse variance weighted	2	0.435109	0.259563	0.093677	0.999032	5716	8.74738e-06	FALSE	FALSE
KIT	ubm-a-1846	NET100 0690	Inverse variance weighted	2	0.384588	0.229595	0.09392	0.999032	5716	8.74738e-06	FALSE	FALSE
KIT	ubm-a-1381	NET100 0225	Inverse variance weighted	2	0.377537	0.225565	0.0941823	0.999032	5716	8.74738e-06	FALSE	FALSE
KIT	met-d-L_LDL_P	Concentration of large LDL particles	Inverse variance weighted	2	0.0997751	0.0596183	0.0942158	0.999032	5716	8.74738e-06	FALSE	FALSE
KIT	met-a-706	1-oleoylglycerophosphoethanolamine	Inverse variance weighted	2	0.0844983	0.050512	0.0943593	0.999032	5716	8.74738e-06	FALSE	FALSE
KIT	ubm-a-2109	NET100 0953	Inverse variance weighted	2	0.371453	0.222142	0.0944962	0.999032	5716	8.74738e-06	FALSE	FALSE
KIT	ieu-b-142	Cigarettes smoked per day	Inverse variance weighted	2	-0.13373	0.0799847	0.0945357	0.999032	5716	8.74738e-06	FALSE	FALSE
KIT	ieu-b-25	Cigarettes per Day	Inverse variance weighted	2	-0.13373	0.0799847	0.0945357	0.999032	5716	8.74738e-06	FALSE	FALSE
KIT	ubm-a-707	IDP dMRI ProbtrackX MO unc l	Inverse variance weighted	2	0.388505	0.232466	0.0946749	0.999032	5716	8.74738e-06	FALSE	FALSE
KIT	ubm-a-2763	a2009s lh G Ins lg&S cent ins area	Inverse variance weighted	2	0.324004	0.194595	0.0959087	0.999032	5716	8.74738e-06	FALSE	FALSE
KIT	ubm-a-108	IDP T1 FAST ROIs L cent operc cortex	Inverse variance weighted	2	0.290366	0.174501	0.0961165	0.999032	5716	8.74738e-06	FALSE	FALSE
KIT	ubm-a-1054	NET25 0108	Inverse variance weighted	2	-0.393709	0.236694	0.0962388	0.999032	5716	8.74738e-06	FALSE	FALSE
KIT	ubm-a-68	IDP T1 FAST ROIs L latocc cortex sup	Inverse variance weighted	2	0.307002	0.184824	0.0967036	0.999032	5716	8.74738e-06	FALSE	FALSE
KIT	prot-c-3684_78_3	Macrophage scavenger receptor	Wald ratio	1	-1.67368	1.00824	0.0969144	0.999032	5716	8.74738e-06	FALSE	FALSE
KIT	prot-c-3485_28_2	b2-Microglobulin	Wald ratio	1	-1.55716	0.938046	0.0969144	0.999032	5716	8.74738e-06	FALSE	FALSE
KIT	prot-c-3056_11_1	NKG2D	Wald ratio	1	-1.68928	1.01764	0.0969145	0.999032	5716	8.74738e-06	FALSE	FALSE
KIT	ubm-a-3134	a2009s rh S suborbital thickness	Inverse variance weighted	2	-0.427152	0.25742	0.0970438	0.999032	5716	8.74738e-06	FALSE	FALSE
KIT	ubm-a-945	NODEamps100 0054	Inverse variance weighted	2	0.330275	0.199177	0.0972784	0.999032	5716	8.74738e-06	FALSE	FALSE
KIT	ieu-b-4879	telomere length	Inverse variance weighted	2	0.110622	0.0667181	0.097308	0.999032	5716	8.74738e-06	FALSE	FALSE
KIT	met-d-non_HDL_C	Total cholesterol minus HDL-C	Inverse variance weighted	2	0.0985122	0.0594987	0.0977822	0.999032	5716	8.74738e-06	FALSE	FALSE
KIT	met-d-M_VLDL_CE	Cholesteryl esters in medium VLDL	Inverse variance weighted	2	0.0981295	0.0592781	0.0978414	0.999032	5716	8.74738e-06	FALSE	FALSE
KIT	ubm-a-2254	NET100 1098	Inverse variance weighted	2	0.377226	0.227883	0.0978537	0.999032	5716	8.74738e-06	FALSE	FALSE
KIT	ubm-a-3003	a2009s lh S central thickness	Inverse variance weighted	2	0.345704	0.208947	0.0980256	0.999032	5716	8.74738e-06	FALSE	FALSE
KIT	prot-c-4987_17_1	FCAR	Wald ratio	1	-1.67725	1.01405	0.0981275	0.999032	5716	8.74738e-06	FALSE	FALSE
KIT	prot-c-3199_54_2	kallikrein 12	Wald ratio	1	1.67324	1.01163	0.0981277	0.999032	5716	8.74738e-06	FALSE	FALSE
KIT	ubm-a-1622	NET100 0466	Inverse variance weighted	2	-0.374292	0.226725	0.0987658	0.999032	5716	8.74738e-06	FALSE	FALSE
KIT	ieu-b-5148	MZ twin differences on Anxiety symptoms score	Inverse variance weighted	2	-0.433879	0.262821	0.0987681	0.999032	5716	8.74738e-06	FALSE	FALSE
KIT	prot-c-3800_71_2	CK-BB	Wald ratio	1	-1.6563	1.00382	0.0989426	0.999032	5716	8.74738e-06	FALSE	FALSE
KIT	met-a-405	Glycodeoxycholate	Inverse variance weighted	2	-0.312048	0.189246	0.0991676	0.999032	5716	8.74738e-06	FALSE	FALSE
KIT	prot-c-3294_55_2	CFC1	Wald ratio	1	1.61932	0.982595	0.0993524	0.999032	5716	8.74738e-06	FALSE	FALSE
KIT	met-d-XS_VLDL_TG	Triglycerides in very small VLDL	Inverse variance weighted	2	-0.0970353	0.0589063	0.0995003	0.999032	5716	8.74738e-06	FALSE	FALSE
KIT	prot-c-3640_14_3	RAP	Wald ratio	1	1.61798	0.982978	0.0997639	0.999032	5716	8.74738e-06	FALSE	FALSE
KIT	met-a-329	Palmitate (16:0)	Inverse variance weighted	2	0.0445909	0.0270965	0.0998394	0.999032	5716	8.74738e-06	FALSE	FALSE
KIT	ubm-a-1431	NET100 0275	Inverse variance weighted	2	0.375671	0.228436	0.100065	0.999032	5716	8.74738e-06	FALSE	FALSE
KIT	ubm-a-3125	a2009s rh S oc-temp med&Lingual thickness	Inverse variance weighted	2	0.348688	0.212371	0.100615	0.999032	5716	8.74738e-06	FALSE	FALSE
KIT	ubm-a-3047	DKTatlas rh paracentral thickness	Inverse variance weighted	2	0.340475	0.207789	0.101305	0.999032	5716	8.74738e-06	FALSE	FALSE
KIT	ubm-a-2746	DKTatlas lh WhiteSurfArea area	Inverse variance weighted	2	0.176834	0.107923	0.101312	0.999032	5716	8.74738e-06	FALSE	FALSE
KIT	ubm-a-1956	NET100 0800	Inverse variance weighted	2	0.372205	0.227275	0.101488	0.999032	5716	8.74738e-06	FALSE	FALSE
KIT	met-a-754	15-methylpalmitate (isobar with 2-methylpalmitate)	Inverse variance weighted	2	0.0589659	0.0360408	0.101821	0.999032	5716	8.74738e-06	FALSE	FALSE
KIT	ubm-a-994	NET25 0048	Inverse variance weighted	2	-0.373264	0.228436	0.102258	0.999032	5716	8.74738e-06	FALSE	FALSE
KIT	prot-c-3293_2_4	CD5L	Wald ratio	1	-1.65719	1.01482	0.102469	0.999032	5716	8.74738e-06	FALSE	FALSE
KIT	ubm-a-407	IDP dMRI TBSS L2 Posterior limb of internal capsule L	Inverse variance weighted	2	-0.35976	0.22043	0.102661	0.999032	5716	8.74738e-06	FALSE	FALSE
KIT	prot-c-5080_131_3	GPNMB	Wald ratio	1	-1.64628	1.00999	0.103102	0.999032	5716	8.74738e-06	FALSE	FALSE
KIT	ubm-a-144	IDP T1 FAST ROIs L cerebellum crus I	Inverse variance weighted	2	0.316894	0.194595	0.103423	0.999032	5716	8.74738e-06	FALSE	FALSE
KIT	prot-c-4769_10_3	Olfactomedin-4	Wald ratio	1	1.64784	1.01218	0.103525	0.999032	5716	8.74738e-06	FALSE	FALSE
KIT	ubm-a-1350	NET100 0194	Inverse variance weighted	2	-0.370664	0.227883	0.103832	0.999032	5716	8.74738e-06	FALSE	FALSE
KIT	ubm-a-2864	a2009s rh G front inf-Opercular area	Inverse variance weighted	2	0.31643	0.194595	0.103929	0.999032	5716	8.74738e-06	FALSE	FALSE
KIT	ubm-a-633	IDP dMRI ProbtrackX FA cgc r	Inverse variance weighted	2	0.373333	0.229595	0.103939	0.999032	5716	8.74738e-06	FALSE	FALSE
KIT	ubm-a-1194	NET100 0038	Inverse variance weighted	2	-0.373161	0.229595	0.104099	0.999032	5716	8.74738e-06	FALSE	FALSE
KIT	ukb-b-1061	Age high blood pressure diagnosed	Inverse variance weighted	2	-0.0995339	0.0612412	0.104104	0.999032	5716	8.74738e-06	FALSE	FALSE
KIT	met-d-Val	Valine	Inverse variance weighted	2	-0.094447	0.0581423	0.104288	0.999032	5716	8.74738e-06	FALSE	FALSE
KIT	met-a-352	Urea	Inverse variance weighted	2	-0.05486	0.0338045	0.104619	0.999032	5716	8.74738e-06	FALSE	FALSE
KIT	met-a-426	X-08402	Inverse variance weighted	2	0.0611881	0.0377305	0.104864	0.999032	5716	8.74738e-06	FALSE	FALSE
KIT	ieu-a-1083	Birth weight	Inverse variance weighted	2	-0.0883778	0.0545375	0.105126	0.999032	5716	8.74738e-06	FALSE	FALSE
KIT	ubm-a-1737	NET100 0581	Inverse variance weighted	2	0.36435	0.225013	0.105395	0.999032	5716	8.74738e-06	FALSE	FALSE
KIT	prot-c-2742_68_2	Siglec-7	Wald ratio	1	-1.57164	0.970746	0.105447	0.999032	5716	8.74738e-06	FALSE	FALSE
KIT	ubm-a-1784	NET100 0628	Inverse variance weighted	2	0.371422	0.229595	0.105722	0.999032	5716	8.74738e-06	FALSE	FALSE
KIT	met-a-442	X-10500	Inverse variance weighted	2	0.038998	0.0241159	0.105856	0.999032	5716	8.74738e-06	FALSE	FALSE
KIT	prot-c-3809_1_2	FGFR-3	Wald ratio	1	-1.64115	1.01494	0.105878	0.999032	5716	8.74738e-06	FALSE	FALSE
KIT	ubm-a-1351	NET100 0195	Inverse variance weighted	2	-0.362727	0.224405	0.106009	0.999032	5716	8.74738e-06	FALSE	FALSE
KIT	ubm-a-1399	NET100 0243	Inverse variance weighted	2	0.378235	0.234672	0.107014	0.999032	5716	8.74738e-06	FALSE	FALSE
KIT	ukb-d-30630_raw	Apoliprotein A	Inverse variance weighted	2	0.0383062	0.0237772	0.10717	0.999032	5716	8.74738e-06	FALSE	FALSE
KIT	ieu-a-271	Mean cell haemoglobin	Inverse variance weighted	2	-1.21972	0.757283	0.107254	0.999032	5716	8.74738e-06	FALSE	FALSE
KIT	ubm-a-1914	NET100 0758	Inverse variance weighted	2	-0.366703	0.227883	0.107579	0.999032	5716	8.74738e-06	FALSE	FALSE
KIT	ubm-a-2630	NET100 1474	Inverse variance weighted	2	-0.367589	0.228436	0.107582	0.999032	5716	8.74738e-06	FALSE	FALSE
KIT	met-a-417	Myo-inositol	Inverse variance weighted	2	0.0396973	0.0246758	0.10767	0.999032	5716	8.74738e-06	FALSE	FALSE
KIT	ubm-a-121	IDP T1 FAST ROIs R occ pole	Inverse variance weighted	2	0.296969	0.184824	0.108107	0.999032	5716	8.74738e-06	FALSE	FALSE
KIT	ubm-a-143	IDP T1 FAST ROIs R cerebellum VI	Inverse variance weighted	2	0.287587	0.179083	0.1083	0.999032	5716	8.74738e-06	FALSE	FALSE
KIT	ubm-a-1851	NET100 0695	Inverse variance weighted	2	-0.362102	0.225565	0.108426	0.999032	5716	8.74738e-06	FALSE	FALSE
KIT	ubm-a-2613	NET100 1457	Inverse variance weighted	2	-0.364748	0.227275	0.108523	0.999032	5716	8.74738e-06	FALSE	FALSE
KIT	met-a-600	X-10346	Inverse variance weighted	2	0.193388	0.120508	0.108544	0.999032	5716	8.74738e-06	FALSE	FALSE
KIT	ubm-a-2788	a2009s lh Pole occipital area	Inverse variance weighted	2	0.302979	0.188853	0.108646	0.999032	5716	8.74738e-06	FALSE	FALSE
KIT	ubm-a-2266	NET100 1110	Inverse variance weighted	2	0.36535	0.227883	0.108883	0.999032	5716	8.74738e-06	FALSE	FALSE
KIT	prot-c-4414_69_2	SP-D	Wald ratio	1	1.60083	0.999267	0.109156	0.999032	5716	8.74738e-06	FALSE	FALSE
KIT	met-a-368	Beta-hydroxyisovalerate	Inverse variance weighted	2	-0.0630719	0.0394179	0.10958	0.999032	5716	8.74738e-06	FALSE	FALSE
KIT	prot-c-3310_62_1	FCG2A/B	Wald ratio	1	1.62288	1.01557	0.110043	0.999032	5716	8.74738e-06	FALSE	FALSE
KIT	ubm-a-69	IDP T1 FAST ROIs R latocc cortex sup	Inverse variance weighted	2	0.300735	0.188248	0.110143	0.999032	5716	8.74738e-06	FALSE	FALSE
KIT	met-a-628	Linolenate [alpha or gamma; (18:3n3 or 6)]	Inverse variance weighted	2	0.0839443	0.0526413	0.110791	0.999032	5716	8.74738e-06	FALSE	FALSE
KIT	ubm-a-1343	NET100 0187	Inverse variance weighted	2	0.363291	0.227883	0.110892	0.999032	5716	8.74738e-06	FALSE	FALSE
KIT	ubm-a-238	IDP dMRI TBSS FA Superior fronto-occipital fasciculus R	Inverse variance weighted	2	0.355983	0.2233	0.110893	0.999032	5716	8.74738e-06	FALSE	FALSE
KIT	ubm-a-432	IDP dMRI TBSS L2 Uncinate fasciculus R	Inverse variance weighted	2	0.39562	0.248263	0.111037	0.999032	5716	8.74738e-06	FALSE	FALSE
KIT	ubm-a-825	IDP dMRI ProbtrackX OD cst l	Inverse variance weighted	2	0.343367	0.215846	0.111656	0.999032	5716	8.74738e-06	FALSE	FALSE
KIT	ubm-a-1422	NET100 0266	Inverse variance weighted	2	-0.35766	0.225013	0.111945	0.999032	5716	8.74738e-06	FALSE	FALSE
KIT	ubm-a-2782	a2009s lh G temp sup-Plan tempo area	Inverse variance weighted	2	0.307381	0.193436	0.112048	0.999032	5716	8.74738e-06	FALSE	FALSE
KIT	ieu-b-5150	MZ twin differences on Anxiety symptoms score in children	Inverse variance weighted	2	-0.454784	0.286252	0.112116	0.999032	5716	8.74738e-06	FALSE	FALSE
KIT	met-d-IDL_C	Cholesterol in IDL	Inverse variance weighted	2	0.0941701	0.0593032	0.112299	0.999032	5716	8.74738e-06	FALSE	FALSE
KIT	met-d-ApoB	Apolipoprotein B	Inverse variance weighted	2	0.0948029	0.059744	0.112553	0.999032	5716	8.74738e-06	FALSE	FALSE
KIT	ubm-a-318	IDP dMRI TBSS MO Posterior corona radiata R	Inverse variance weighted	2	-0.343324	0.216401	0.112622	0.999032	5716	8.74738e-06	FALSE	FALSE
KIT	prot-c-4407_10_1	MSP	Wald ratio	1	-1.60149	1.00977	0.11274	0.999032	5716	8.74738e-06	FALSE	FALSE
KIT	ubm-a-2727	DKTatlas lh middletemporal area	Inverse variance weighted	2	0.258533	0.163018	0.112759	0.999032	5716	8.74738e-06	FALSE	FALSE
KIT	ubm-a-2492	NET100 1336	Inverse variance weighted	2	0.361358	0.227883	0.112804	0.999032	5716	8.74738e-06	FALSE	FALSE
KIT	ubm-a-2775	a2009s lh G precentral area	Inverse variance weighted	2	0.283763	0.179083	0.113072	0.999032	5716	8.74738e-06	FALSE	FALSE
KIT	met-a-682	1-arachidonoylglycerophosphoethanolamine*	Inverse variance weighted	2	0.0616447	0.0389176	0.113199	0.999032	5716	8.74738e-06	FALSE	FALSE
KIT	ubm-a-2946	DKTatlas lh postcentral thickness	Inverse variance weighted	2	0.320633	0.203206	0.114596	0.999032	5716	8.74738e-06	FALSE	FALSE
KIT	ubm-a-714	IDP dMRI ProbtrackX L1 cgc r	Inverse variance weighted	2	0.325092	0.206077	0.114673	0.999032	5716	8.74738e-06	FALSE	FALSE
KIT	ubm-a-48	IDP T1 FAST ROIs L mid temp gyrus post	Inverse variance weighted	2	0.291556	0.184824	0.114687	0.999032	5716	8.74738e-06	FALSE	FALSE
KIT	prot-c-3795_6_2	ADAM 9	Wald ratio	1	-1.58657	1.00607	0.114796	0.999032	5716	8.74738e-06	FALSE	FALSE
KIT	ubm-a-1679	NET100 0523	Inverse variance weighted	2	-0.359068	0.227883	0.115103	0.999032	5716	8.74738e-06	FALSE	FALSE
KIT	ubm-a-972	NET25 0026	Inverse variance weighted	2	0.359736	0.228436	0.115308	0.999032	5716	8.74738e-06	FALSE	FALSE
KIT	ubm-a-1574	NET100 0418	Inverse variance weighted	2	0.358729	0.227883	0.115446	0.999032	5716	8.74738e-06	FALSE	FALSE
KIT	ubm-a-3096	a2009s rh G subcallosal thickness	Inverse variance weighted	2	0.347752	0.220983	0.115567	0.999032	5716	8.74738e-06	FALSE	FALSE
KIT	prot-c-4280_47_2	PSA2	Wald ratio	1	1.58567	1.0087	0.11595	0.999032	5716	8.74738e-06	FALSE	FALSE
KIT	ubm-a-359	IDP dMRI TBSS L1 Posterior limb of internal capsule L	Inverse variance weighted	2	0.339184	0.215846	0.116085	0.999032	5716	8.74738e-06	FALSE	FALSE
KIT	ubm-a-922	NODEamps100 0031	Inverse variance weighted	2	0.335314	0.21353	0.116338	0.999032	5716	8.74738e-06	FALSE	FALSE
KIT	ubm-a-899	NODEamps100 0008	Inverse variance weighted	2	0.334332	0.21353	0.11741	0.999032	5716	8.74738e-06	FALSE	FALSE
KIT	prot-c-4917_62_1	Integrin aVb5	Wald ratio	1	1.54423	0.98673	0.117583	0.999032	5716	8.74738e-06	FALSE	FALSE
KIT	ieu-a-113	Neo-agreeableness	Inverse variance weighted	2	1.4554	0.930509	0.117795	0.999032	5716	8.74738e-06	FALSE	FALSE
KIT	ubm-a-1465	NET100 0309	Inverse variance weighted	2	-0.355211	0.227275	0.118074	0.999032	5716	8.74738e-06	FALSE	FALSE
KIT	ubm-a-2989	a2009s lh G rectus thickness	Inverse variance weighted	2	0.324728	0.207789	0.118105	0.999032	5716	8.74738e-06	FALSE	FALSE
KIT	ukb-d-30760_raw	HDL cholesterol	Inverse variance weighted	2	0.0686194	0.0439138	0.118148	0.999032	5716	8.74738e-06	FALSE	FALSE
KIT	ubm-a-1903	NET100 0747	Inverse variance weighted	2	-0.356556	0.228436	0.118556	0.999032	5716	8.74738e-06	FALSE	FALSE
KIT	prot-c-4318_12_3	PTP-1C	Wald ratio	1	-1.53844	0.986812	0.118996	0.999032	5716	8.74738e-06	FALSE	FALSE
KIT	ubm-a-95	IDP T1 FAST ROIs R parahipp gyrus post	Inverse variance weighted	2	0.312757	0.200889	0.119502	0.999032	5716	8.74738e-06	FALSE	FALSE
KIT	ubm-a-1313	NET100 0157	Inverse variance weighted	2	0.353355	0.227275	0.120008	0.999032	5716	8.74738e-06	FALSE	FALSE
KIT	ieu-a-1073	Copper	Inverse variance weighted	2	1.08361	0.697499	0.12029	0.999032	5716	8.74738e-06	FALSE	FALSE
KIT	prot-c-3506_49_1	Lymphotoxin a2/b1	Wald ratio	1	1.56629	1.00856	0.120423	0.999032	5716	8.74738e-06	FALSE	FALSE
KIT	ubm-a-965	NET25 0019	Inverse variance weighted	2	-0.356169	0.229595	0.120832	0.999032	5716	8.74738e-06	FALSE	FALSE
KIT	prot-c-5487_7_3	SLAF7	Wald ratio	1	1.56161	1.00684	0.120902	0.999032	5716	8.74738e-06	FALSE	FALSE
KIT	ubm-a-1967	NET100 0811	Inverse variance weighted	2	0.355808	0.229595	0.121208	0.999032	5716	8.74738e-06	FALSE	FALSE
KIT	ubm-a-1646	NET100 0490	Inverse variance weighted	2	-0.355659	0.229595	0.121365	0.999032	5716	8.74738e-06	FALSE	FALSE
KIT	prot-c-4153_11_2	alpha-1-antichymotrypsin complex	Wald ratio	1	1.53866	0.993327	0.121382	0.999032	5716	8.74738e-06	FALSE	FALSE
KIT	ubm-a-3004	a2009s lh S cingul-Marginalis thickness	Inverse variance weighted	2	0.467462	0.302202	0.121898	0.999032	5716	8.74738e-06	FALSE	FALSE
KIT	met-d-M_VLDL_C	Cholesterol in medium VLDL	Inverse variance weighted	2	0.092236	0.0596562	0.122074	0.999032	5716	8.74738e-06	FALSE	FALSE
KIT	ubm-a-734	IDP dMRI ProbtrackX L1 unc l	Inverse variance weighted	2	0.289004	0.187141	0.122512	0.999032	5716	8.74738e-06	FALSE	FALSE
KIT	prot-c-3617_80_4	HGFA	Wald ratio	1	1.55738	1.00866	0.122588	0.999032	5716	8.74738e-06	FALSE	FALSE
KIT	prot-c-3738_54_1	CSF-1	Wald ratio	1	1.54357	0.999719	0.122589	0.999032	5716	8.74738e-06	FALSE	FALSE
KIT	ubm-a-1187	NET100 0031	Inverse variance weighted	2	0.367081	0.23797	0.12294	0.999032	5716	8.74738e-06	FALSE	FALSE
KIT	prot-c-4551_72_3	GP114	Wald ratio	1	1.56785	1.01676	0.123073	0.999032	5716	8.74738e-06	FALSE	FALSE
KIT	prot-c-5118_74_2	RTN4	Wald ratio	1	1.55693	1.01034	0.123317	0.999032	5716	8.74738e-06	FALSE	FALSE
KIT	prot-c-3484_60_2	Angiotensinogen	Wald ratio	1	1.48341	0.963253	0.123561	0.999032	5716	8.74738e-06	FALSE	FALSE
KIT	met-d-M_VLDL_FC_pct	Free cholesterol to total lipids ratio in medium VLDL	Inverse variance weighted	2	0.0875939	0.0568916	0.123642	0.999032	5716	8.74738e-06	FALSE	FALSE
KIT	prot-c-4920_10_1	Lysozyme	Wald ratio	1	-1.55315	1.00919	0.123804	0.999032	5716	8.74738e-06	FALSE	FALSE
KIT	met-a-332	Oleate (18:1n9)	Inverse variance weighted	2	0.0485026	0.0315466	0.124173	0.999032	5716	8.74738e-06	FALSE	FALSE
KIT	met-d-Total_BCAA	Total concentration of branched-chain amino acids (leucine + isoleucine + valine)	Inverse variance weighted	2	-0.0888781	0.0578171	0.124237	0.999032	5716	8.74738e-06	FALSE	FALSE
KIT	prot-c-3806_55_1	EphA5	Wald ratio	1	-1.52106	0.989631	0.124293	0.999032	5716	8.74738e-06	FALSE	FALSE
KIT	ukb-b-3549	3mm strong meridian angle (left)	Inverse variance weighted	2	0.0999347	0.0650254	0.124329	0.999032	5716	8.74738e-06	FALSE	FALSE
KIT	ubm-a-2457	NET100 1301	Inverse variance weighted	2	0.349837	0.227883	0.124745	0.999032	5716	8.74738e-06	FALSE	FALSE
KIT	ubm-a-1175	NET100 0019	Inverse variance weighted	2	0.352404	0.229595	0.12481	0.999032	5716	8.74738e-06	FALSE	FALSE
KIT	ubm-a-2908	a2009s rh S intrapariet&P trans area	Inverse variance weighted	2	0.297741	0.193987	0.124821	0.999032	5716	8.74738e-06	FALSE	FALSE
KIT	ubm-a-2599	NET100 1443	Inverse variance weighted	2	0.353614	0.230754	0.125416	0.999032	5716	8.74738e-06	FALSE	FALSE
KIT	ukb-b-4188	Inverse distance to the nearest road	Inverse variance weighted	2	0.0464681	0.0303645	0.125932	0.999032	5716	8.74738e-06	FALSE	FALSE
KIT	ubm-a-557	IDP dMRI TBSS OD Superior corona radiata L	Inverse variance weighted	2	0.378684	0.24749	0.125992	0.999032	5716	8.74738e-06	FALSE	FALSE
KIT	prot-c-5068_54_3	CRTAM	Wald ratio	1	-1.5449	1.01172	0.126761	0.999032	5716	8.74738e-06	FALSE	FALSE
KIT	ubm-a-2800	a2009s lh S front sup area	Inverse variance weighted	2	0.340365	0.222918	0.126795	0.999032	5716	8.74738e-06	FALSE	FALSE
KIT	ubm-a-112	IDP T1 FAST ROIs L planum polare	Inverse variance weighted	2	0.278467	0.182504	0.127057	0.999032	5716	8.74738e-06	FALSE	FALSE
KIT	ubm-a-2918	a2009s rh S pericallosal area	Inverse variance weighted	2	-0.285504	0.187141	0.127106	0.999032	5716	8.74738e-06	FALSE	FALSE
KIT	met-a-643	X-12717	Inverse variance weighted	2	0.245087	0.160699	0.127227	0.999032	5716	8.74738e-06	FALSE	FALSE
KIT	prot-c-3714_49_2	CK-MB	Wald ratio	1	1.4384	0.943215	0.127259	0.999032	5716	8.74738e-06	FALSE	FALSE
KIT	prot-c-3459_49_2	PDGF Rb	Wald ratio	1	1.53955	1.00954	0.127259	0.999032	5716	8.74738e-06	FALSE	FALSE
KIT	ubm-a-1307	NET100 0151	Inverse variance weighted	2	-0.347298	0.227883	0.127505	0.999032	5716	8.74738e-06	FALSE	FALSE
KIT	ubm-a-1540	NET100 0384	Inverse variance weighted	2	-0.347488	0.228436	0.128219	0.999032	5716	8.74738e-06	FALSE	FALSE
KIT	prot-c-3031_66_1	Ferritin	Wald ratio	1	-1.52418	1.00275	0.128511	0.999032	5716	8.74738e-06	FALSE	FALSE
KIT	ukb-b-12019	Peak expiratory flow (PEF)	Inverse variance weighted	2	0.0522845	0.0344633	0.129239	0.999032	5716	8.74738e-06	FALSE	FALSE
KIT	ubm-a-963	NET25 0017	Inverse variance weighted	2	-0.343942	0.226725	0.129265	0.999032	5716	8.74738e-06	FALSE	FALSE
KIT	prot-c-3443_61_2	HIPK3	Wald ratio	1	-1.53621	1.01333	0.129519	0.999032	5716	8.74738e-06	FALSE	FALSE
KIT	met-a-449	N-acetylglycine	Inverse variance weighted	2	0.0973184	0.0642497	0.129851	0.999032	5716	8.74738e-06	FALSE	FALSE
KIT	ubm-a-2077	NET100 0921	Inverse variance weighted	2	0.345911	0.228436	0.12996	0.999032	5716	8.74738e-06	FALSE	FALSE
KIT	prot-c-4930_21_1	Stanniocalcin-1	Wald ratio	1	-1.39607	0.922717	0.13028	0.999032	5716	8.74738e-06	FALSE	FALSE
KIT	met-a-595	X-12236	Inverse variance weighted	2	0.164879	0.109024	0.130453	0.999032	5716	8.74738e-06	FALSE	FALSE
KIT	ubm-a-927	NODEamps100 0036	Inverse variance weighted	2	0.319138	0.211212	0.130791	0.999032	5716	8.74738e-06	FALSE	FALSE
KIT	met-d-IDL_P	Concentration of IDL particles	Inverse variance weighted	2	0.0893704	0.0591898	0.131071	0.999032	5716	8.74738e-06	FALSE	FALSE
KIT	ubm-a-2020	NET100 0864	Inverse variance weighted	2	0.516169	0.341925	0.131147	0.999032	5716	8.74738e-06	FALSE	FALSE
KIT	ieu-a-118	Neuroticism	Inverse variance weighted	2	0.184261	0.122073	0.131191	0.999032	5716	8.74738e-06	FALSE	FALSE
KIT	ubm-a-2016	NET100 0860	Inverse variance weighted	2	-0.343508	0.227883	0.131711	0.999032	5716	8.74738e-06	FALSE	FALSE
KIT	met-a-528	X-11529	Inverse variance weighted	2	-0.146226	0.0970338	0.131821	0.999032	5716	8.74738e-06	FALSE	FALSE
KIT	ieu-a-87	Extreme waist-to-hip ratio	Inverse variance weighted	2	-0.753814	0.500264	0.131854	0.999032	5716	8.74738e-06	FALSE	FALSE
KIT	met-d-L_LDL_FC_pct	Free cholesterol to total lipids ratio in large LDL	Inverse variance weighted	2	0.110836	0.0735581	0.131866	0.999032	5716	8.74738e-06	FALSE	FALSE
KIT	met-d-S_LDL_P	Concentration of small LDL particles	Inverse variance weighted	2	0.0902014	0.0598767	0.131951	0.999032	5716	8.74738e-06	FALSE	FALSE
KIT	ubm-a-2172	NET100 1016	Inverse variance weighted	2	-0.345737	0.229595	0.132104	0.999032	5716	8.74738e-06	FALSE	FALSE
KIT	ubm-a-2695	volume BrainSegVolNotVent	Inverse variance weighted	2	0.239354	0.158961	0.132134	0.999032	5716	8.74738e-06	FALSE	FALSE
KIT	ubm-a-2423	NET100 1267	Inverse variance weighted	2	-0.341253	0.226725	0.132287	0.999032	5716	8.74738e-06	FALSE	FALSE
KIT	ubm-a-1618	NET100 0462	Inverse variance weighted	2	0.345557	0.229595	0.132306	0.999032	5716	8.74738e-06	FALSE	FALSE
KIT	met-a-586	Eicosenoate (20:1n9 or 11)	Inverse variance weighted	2	0.0819949	0.0545375	0.132721	0.999032	5716	8.74738e-06	FALSE	FALSE
KIT	ieu-a-1009	Subjective well being	Inverse variance weighted	2	-0.0770953	0.0512958	0.13285	0.999032	5716	8.74738e-06	FALSE	FALSE
KIT	ubm-a-2838	DKTatlas rh parstriangularis area	Inverse variance weighted	2	0.292205	0.194595	0.133198	0.999032	5716	8.74738e-06	FALSE	FALSE
KIT	prot-c-3803_10_2	CYTD	Wald ratio	1	1.46113	0.974737	0.133874	0.999032	5716	8.74738e-06	FALSE	FALSE
KIT	ubm-a-2095	NET100 0939	Inverse variance weighted	2	-0.447123	0.298383	0.134006	0.999032	5716	8.74738e-06	FALSE	FALSE
KIT	prot-c-2769_3_2	HIV-2 Rev	Wald ratio	1	-1.51349	1.01034	0.134133	0.999032	5716	8.74738e-06	FALSE	FALSE
KIT	ubm-a-1909	NET100 0753	Inverse variance weighted	2	-0.338703	0.226171	0.134249	0.999032	5716	8.74738e-06	FALSE	FALSE
KIT	ubm-a-1032	NET25 0086	Inverse variance weighted	2	-0.374882	0.250337	0.13426	0.999032	5716	8.74738e-06	FALSE	FALSE
KIT	ubm-a-954	NET25 0008	Inverse variance weighted	2	-0.340058	0.227275	0.134591	0.999032	5716	8.74738e-06	FALSE	FALSE
KIT	met-a-323	Isoleucine	Inverse variance weighted	2	-0.0303108	0.0202596	0.134621	0.999032	5716	8.74738e-06	FALSE	FALSE
KIT	prot-c-2247_20_11	EG-VEGF	Wald ratio	1	1.51371	1.01184	0.134653	0.999032	5716	8.74738e-06	FALSE	FALSE
KIT	prot-c-2598_9_3	4-1BB	Wald ratio	1	-1.50814	1.00946	0.135176	0.999032	5716	8.74738e-06	FALSE	FALSE
KIT	prot-c-3177_49_2	Carbonic Anhydrase IV	Wald ratio	1	1.50703	1.0094	0.135438	0.999032	5716	8.74738e-06	FALSE	FALSE
KIT	prot-c-5023_23_1	PUR8	Wald ratio	1	-1.50859	1.01112	0.135699	0.999032	5716	8.74738e-06	FALSE	FALSE
KIT	ukb-d-30800_raw	Oestradiol	Inverse variance weighted	2	-85.1076	57.0831	0.135976	0.999032	5716	8.74738e-06	FALSE	FALSE
KIT	ubm-a-2238	NET100 1082	Inverse variance weighted	2	0.407054	0.273062	0.136039	0.999032	5716	8.74738e-06	FALSE	FALSE
KIT	ubm-a-1962	NET100 0806	Inverse variance weighted	2	-0.339998	0.228436	0.136653	0.999032	5716	8.74738e-06	FALSE	FALSE
KIT	met-a-519	X-11469	Inverse variance weighted	2	-0.286774	0.192737	0.136777	0.999032	5716	8.74738e-06	FALSE	FALSE
KIT	ubm-a-1501	NET100 0345	Inverse variance weighted	2	0.33548	0.225565	0.136939	0.999032	5716	8.74738e-06	FALSE	FALSE
KIT	ubm-a-2368	NET100 1212	Inverse variance weighted	2	-0.397177	0.267114	0.137037	0.999032	5716	8.74738e-06	FALSE	FALSE
KIT	ubm-a-480	IDP dMRI TBSS L3 Uncinate fasciculus R	Inverse variance weighted	2	0.437694	0.294377	0.137055	0.999032	5716	8.74738e-06	FALSE	FALSE
KIT	ukb-b-11207	6mm cylindrical power (left)	Inverse variance weighted	2	0.105037	0.070713	0.13744	0.999032	5716	8.74738e-06	FALSE	FALSE
KIT	ubm-a-188	IDP tfMRI median BOLD faces-shapes	Inverse variance weighted	2	0.382174	0.25742	0.137641	0.999032	5716	8.74738e-06	FALSE	FALSE
KIT	ubm-a-1014	NET25 0068	Inverse variance weighted	2	-0.334815	0.225565	0.137719	0.999032	5716	8.74738e-06	FALSE	FALSE
KIT	prot-c-2973_15_2	CD36 ANTIGEN	Wald ratio	1	1.39652	0.941049	0.137809	0.999032	5716	8.74738e-06	FALSE	FALSE
KIT	prot-c-2658_27_1	TrkC	Wald ratio	1	1.41211	0.951559	0.137809	0.999032	5716	8.74738e-06	FALSE	FALSE
KIT	prot-c-3378_49_2	Kallikrein 7	Wald ratio	1	-1.44932	0.97729	0.138075	0.999032	5716	8.74738e-06	FALSE	FALSE
KIT	ubm-a-2250	NET100 1094	Inverse variance weighted	2	-0.3386	0.228436	0.138272	0.999032	5716	8.74738e-06	FALSE	FALSE
KIT	ubm-a-1217	NET100 0061	Inverse variance weighted	2	0.438223	0.295841	0.138532	0.999032	5716	8.74738e-06	FALSE	FALSE
KIT	prot-c-4561_65_2	Livin B	Wald ratio	1	-1.50012	1.01359	0.138873	0.999032	5716	8.74738e-06	FALSE	FALSE
KIT	ubm-a-924	NODEamps100 0033	Inverse variance weighted	2	0.319757	0.216401	0.139511	0.999032	5716	8.74738e-06	FALSE	FALSE
KIT	ukb-d-30690_irnt	Cholesterol	Inverse variance weighted	2	0.101778	0.0690092	0.140252	0.999032	5716	8.74738e-06	FALSE	FALSE
KIT	prot-c-4970_55_1	carbonic anhydrase II	Wald ratio	1	-1.4941	1.01364	0.140481	0.999032	5716	8.74738e-06	FALSE	FALSE
KIT	prot-c-2526_53_3	OPG	Wald ratio	1	1.47918	1.00351	0.140482	0.999032	5716	8.74738e-06	FALSE	FALSE
KIT	ubm-a-1971	NET100 0815	Inverse variance weighted	2	0.335998	0.228436	0.141328	0.999032	5716	8.74738e-06	FALSE	FALSE
KIT	ubm-a-1538	NET100 0382	Inverse variance weighted	2	0.334086	0.227275	0.141572	0.999032	5716	8.74738e-06	FALSE	FALSE
KIT	ubm-a-1265	NET100 0109	Inverse variance weighted	2	0.333269	0.226725	0.141581	0.999032	5716	8.74738e-06	FALSE	FALSE
KIT	ubm-a-2462	NET100 1306	Inverse variance weighted	2	0.338292	0.230146	0.141588	0.999032	5716	8.74738e-06	FALSE	FALSE
KIT	ubm-a-1439	NET100 0283	Inverse variance weighted	2	0.335618	0.228436	0.141778	0.999032	5716	8.74738e-06	FALSE	FALSE
KIT	ukb-b-19885	Duration of questionnaire	Inverse variance weighted	2	0.163148	0.111065	0.141851	0.999032	5716	8.74738e-06	FALSE	FALSE
KIT	ubm-a-2692	volume CC Mid Anterior	Inverse variance weighted	2	0.299235	0.203759	0.141949	0.999032	5716	8.74738e-06	FALSE	FALSE
KIT	ubm-a-2458	NET100 1302	Inverse variance weighted	2	-0.384235	0.261766	0.142143	0.999032	5716	8.74738e-06	FALSE	FALSE
KIT	ubm-a-51	IDP T1 FAST ROIs R mid temp gyrus tempocc	Inverse variance weighted	2	-0.287142	0.195752	0.142413	0.999032	5716	8.74738e-06	FALSE	FALSE
KIT	ubm-a-2310	NET100 1154	Inverse variance weighted	2	0.330833	0.225565	0.142462	0.999032	5716	8.74738e-06	FALSE	FALSE
KIT	ukb-b-15418	Duration screen displayed	Inverse variance weighted	2	0.0737422	0.0503004	0.142638	0.999032	5716	8.74738e-06	FALSE	FALSE
KIT	ubm-a-2845	DKTatlas rh rostralmiddlefrontal area	Inverse variance weighted	2	-0.241433	0.16473	0.142749	0.999032	5716	8.74738e-06	FALSE	FALSE
KIT	prot-c-3009_3_2	TGF-b R III	Wald ratio	1	-1.43796	0.981541	0.142921	0.999032	5716	8.74738e-06	FALSE	FALSE
KIT	ubm-a-3069	a2009s rh G&S transv frontopol thickness	Inverse variance weighted	2	0.304123	0.207789	0.1433	0.999032	5716	8.74738e-06	FALSE	FALSE
KIT	ubm-a-1689	NET100 0533	Inverse variance weighted	2	-0.335992	0.229595	0.143355	0.999032	5716	8.74738e-06	FALSE	FALSE
KIT	ubm-a-333	IDP dMRI TBSS MO Superior longitudinal fasciculus L	Inverse variance weighted	2	-0.617227	0.421881	0.143457	0.999032	5716	8.74738e-06	FALSE	FALSE
KIT	ubm-a-2113	NET100 0957	Inverse variance weighted	2	0.333879	0.228436	0.143854	0.999032	5716	8.74738e-06	FALSE	FALSE
KIT	prot-c-3498_53_2	IL-17	Wald ratio	1	-1.48363	1.01549	0.144016	0.999032	5716	8.74738e-06	FALSE	FALSE
KIT	ubm-a-2852	DKTatlas rh WhiteSurfArea area	Inverse variance weighted	2	0.155793	0.106765	0.144506	0.999032	5716	8.74738e-06	FALSE	FALSE
KIT	ubm-a-2290	NET100 1134	Inverse variance weighted	2	0.332294	0.227883	0.144792	0.999032	5716	8.74738e-06	FALSE	FALSE
KIT	ubm-a-625	IDP dMRI TBSS ISOVF Uncinate fasciculus L	Inverse variance weighted	2	0.323848	0.222142	0.144885	0.999032	5716	8.74738e-06	FALSE	FALSE
KIT	prot-c-3613_62_5	FCN1	Wald ratio	1	1.45266	0.997023	0.145117	0.999032	5716	8.74738e-06	FALSE	FALSE
KIT	ubm-a-719	IDP dMRI ProbtrackX L1 fma	Inverse variance weighted	2	0.315188	0.216401	0.145254	0.999032	5716	8.74738e-06	FALSE	FALSE
KIT	ubm-a-3102	a2009s rh G temporal middle thickness	Inverse variance weighted	2	0.304276	0.208947	0.145328	0.999032	5716	8.74738e-06	FALSE	FALSE
KIT	met-a-318	Allantoin	Inverse variance weighted	2	0.0910863	0.0625627	0.145415	0.999032	5716	8.74738e-06	FALSE	FALSE
KIT	ubm-a-1271	NET100 0115	Inverse variance weighted	2	0.334078	0.229595	0.145649	0.999032	5716	8.74738e-06	FALSE	FALSE
KIT	ubm-a-1677	NET100 0521	Inverse variance weighted	2	-0.332316	0.228436	0.14574	0.999032	5716	8.74738e-06	FALSE	FALSE
KIT	prot-c-5354_11_3	Keratin 18	Wald ratio	1	-1.47338	1.01333	0.145946	0.999032	5716	8.74738e-06	FALSE	FALSE
KIT	met-d-Leu	Leucine	Inverse variance weighted	2	-0.0833426	0.0573342	0.14605	0.999032	5716	8.74738e-06	FALSE	FALSE
KIT	met-a-453	Threonate	Inverse variance weighted	2	0.0733801	0.050512	0.1463	0.999032	5716	8.74738e-06	FALSE	FALSE
KIT	met-d-M_VLDL_C_pct	Cholesterol to total lipids ratio in medium VLDL	Inverse variance weighted	2	0.081661	0.0563218	0.147086	0.999032	5716	8.74738e-06	FALSE	FALSE
KIT	ubm-a-2939	DKTatlas lh middletemporal thickness	Inverse variance weighted	2	0.302677	0.208947	0.147455	0.999032	5716	8.74738e-06	FALSE	FALSE
KIT	ubm-a-705	IDP dMRI ProbtrackX MO str l	Inverse variance weighted	2	-0.313426	0.216401	0.147518	0.999032	5716	8.74738e-06	FALSE	FALSE
KIT	ukb-d-30890_raw	Vitamin D	Inverse variance weighted	2	1.07387	0.741449	0.147522	0.999032	5716	8.74738e-06	FALSE	FALSE
KIT	prot-c-5022_61_1	PSME1	Wald ratio	1	-1.46358	1.01076	0.147617	0.999032	5716	8.74738e-06	FALSE	FALSE
KIT	ubm-a-2787	a2009s lh Lat Fis-post area	Inverse variance weighted	2	0.265868	0.183665	0.147737	0.999032	5716	8.74738e-06	FALSE	FALSE
KIT	ubm-a-2581	NET100 1425	Inverse variance weighted	2	0.328098	0.226725	0.147862	0.999032	5716	8.74738e-06	FALSE	FALSE
KIT	ubm-a-1931	NET100 0775	Inverse variance weighted	2	0.331027	0.229041	0.148381	0.999032	5716	8.74738e-06	FALSE	FALSE
KIT	ubm-a-2829	DKTatlas rh lateraloccipital area	Inverse variance weighted	2	0.286341	0.198198	0.148535	0.999032	5716	8.74738e-06	FALSE	FALSE
KIT	ubm-a-1878	NET100 0722	Inverse variance weighted	2	0.502524	0.347895	0.148607	0.999032	5716	8.74738e-06	FALSE	FALSE
KIT	prot-c-4971_1_1	CATZ	Wald ratio	1	-1.40877	0.975603	0.148739	0.999032	5716	8.74738e-06	FALSE	FALSE
KIT	prot-c-5085_18_3	IL-20 Ra	Wald ratio	1	-1.4618	1.01233	0.148739	0.999032	5716	8.74738e-06	FALSE	FALSE
KIT	ubm-a-1184	NET100 0028	Inverse variance weighted	2	0.329414	0.228436	0.149291	0.999032	5716	8.74738e-06	FALSE	FALSE
KIT	met-d-L_VLDL_PL_pct	Phospholipids to total lipids ratio in large VLDL	Inverse variance weighted	2	-0.103935	0.0721645	0.149796	0.999032	5716	8.74738e-06	FALSE	FALSE
KIT	met-a-503	X-11374	Inverse variance weighted	2	0.128908	0.0895416	0.149969	0.999032	5716	8.74738e-06	FALSE	FALSE
KIT	ukb-d-30280_irnt	Immature reticulocyte fraction	Inverse variance weighted	2	-0.379015	0.263279	0.149983	0.999032	5716	8.74738e-06	FALSE	FALSE
KIT	met-d-IDL_TG	Triglycerides in IDL	Inverse variance weighted	2	-0.085066	0.0591115	0.150129	0.999032	5716	8.74738e-06	FALSE	FALSE
KIT	prot-c-5404_53_3	DR6	Wald ratio	1	-1.45378	1.01027	0.150151	0.999032	5716	8.74738e-06	FALSE	FALSE
KIT	ubm-a-1969	NET100 0813	Inverse variance weighted	2	-0.326017	0.226725	0.150451	0.999032	5716	8.74738e-06	FALSE	FALSE
KIT	ubm-a-538	IDP dMRI TBSS OD Corticospinal tract R	Inverse variance weighted	2	0.325097	0.226171	0.150605	0.999032	5716	8.74738e-06	FALSE	FALSE
KIT	prot-c-4394_71_2	FGF-8A	Wald ratio	1	1.4413	1.00369	0.151002	0.999032	5716	8.74738e-06	FALSE	FALSE
KIT	met-a-632	X-12544	Inverse variance weighted	2	-0.117836	0.0820881	0.151149	0.999032	5716	8.74738e-06	FALSE	FALSE
KIT	ubm-a-2508	NET100 1352	Inverse variance weighted	2	-0.327833	0.228436	0.151252	0.999032	5716	8.74738e-06	FALSE	FALSE
KIT	ubm-a-1899	NET100 0743	Inverse variance weighted	2	-0.325337	0.226725	0.151303	0.999032	5716	8.74738e-06	FALSE	FALSE
KIT	ubm-a-2276	NET100 1120	Inverse variance weighted	2	0.325922	0.227275	0.151561	0.999032	5716	8.74738e-06	FALSE	FALSE
KIT	ubm-a-2618	NET100 1462	Inverse variance weighted	2	0.388084	0.270798	0.151826	0.999032	5716	8.74738e-06	FALSE	FALSE
KIT	prot-c-2455_17_4	IL-12	Wald ratio	1	1.45734	1.01699	0.151858	0.999032	5716	8.74738e-06	FALSE	FALSE
KIT	prot-c-4472_5_2	Tropomyosin 2	Wald ratio	1	1.44442	1.00938	0.15243	0.999032	5716	8.74738e-06	FALSE	FALSE
KIT	ubm-a-2796	a2009s lh S collat transv ant area	Inverse variance weighted	2	-0.286182	0.200336	0.153145	0.999032	5716	8.74738e-06	FALSE	FALSE
KIT	ubm-a-2885	a2009s rh G temp sup-G T transv area	Inverse variance weighted	2	0.286853	0.200889	0.153315	0.999032	5716	8.74738e-06	FALSE	FALSE
KIT	ubm-a-2513	NET100 1357	Inverse variance weighted	2	0.32576	0.228436	0.153855	0.999032	5716	8.74738e-06	FALSE	FALSE
KIT	ukb-d-30690_raw	Cholesterol	Inverse variance weighted	2	0.119781	0.0840155	0.153955	0.999032	5716	8.74738e-06	FALSE	FALSE
KIT	ubm-a-1581	NET100 0425	Inverse variance weighted	2	-0.323818	0.227275	0.15422	0.999032	5716	8.74738e-06	FALSE	FALSE
KIT	met-d-S_VLDL_CE_pct	Cholesteryl esters to total lipids ratio in small VLDL	Inverse variance weighted	2	0.0840582	0.0590077	0.154294	0.999032	5716	8.74738e-06	FALSE	FALSE
KIT	ubm-a-2350	NET100 1194	Inverse variance weighted	2	0.324593	0.227883	0.154336	0.999032	5716	8.74738e-06	FALSE	FALSE
KIT	ubm-a-2161	NET100 1005	Inverse variance weighted	2	-0.324497	0.227883	0.154457	0.999032	5716	8.74738e-06	FALSE	FALSE
KIT	ubm-a-394	IDP dMRI TBSS L2 Corticospinal tract R	Inverse variance weighted	2	0.399424	0.280857	0.154979	0.999032	5716	8.74738e-06	FALSE	FALSE
KIT	ubm-a-2689	volume CC Posterior	Inverse variance weighted	2	0.297073	0.208947	0.155096	0.999032	5716	8.74738e-06	FALSE	FALSE
KIT	ubm-a-2447	NET100 1291	Inverse variance weighted	2	-0.326291	0.229595	0.155271	0.999032	5716	8.74738e-06	FALSE	FALSE
KIT	prot-c-3827_22_1	PAK6	Wald ratio	1	1.43618	1.01068	0.155317	0.999032	5716	8.74738e-06	FALSE	FALSE
KIT	ubm-a-555	IDP dMRI TBSS OD Anterior corona radiata L	Inverse variance weighted	2	-0.334788	0.235683	0.155461	0.999032	5716	8.74738e-06	FALSE	FALSE
KIT	met-a-594	X-12231	Inverse variance weighted	2	-0.107417	0.0756265	0.155501	0.999032	5716	8.74738e-06	FALSE	FALSE
KIT	ukb-d-22702_irnt	Home location - east co-ordinate (rounded)	Inverse variance weighted	2	-0.0487338	0.0343177	0.155585	0.999032	5716	8.74738e-06	FALSE	FALSE
KIT	ubm-a-2564	NET100 1408	Inverse variance weighted	2	0.326037	0.229595	0.155592	0.999032	5716	8.74738e-06	FALSE	FALSE
KIT	prot-c-2685_21_2	IGFBP-5	Wald ratio	1	-1.40476	0.989268	0.155608	0.999032	5716	8.74738e-06	FALSE	FALSE
KIT	ubm-a-831	IDP dMRI ProbtrackX OD ilf l	Inverse variance weighted	2	-0.30563	0.215242	0.155626	0.999032	5716	8.74738e-06	FALSE	FALSE
KIT	prot-c-2976_58_2	Desmoglein-1	Wald ratio	1	1.44442	1.01791	0.155899	0.999032	5716	8.74738e-06	FALSE	FALSE
KIT	prot-c-4481_34_2	C4	Wald ratio	1	1.43729	1.01289	0.155899	0.999032	5716	8.74738e-06	FALSE	FALSE
KIT	ukb-b-8929	Interpolated Age of participant when non-cancer illness first diagnosed	Inverse variance weighted	2	0.0497112	0.0350514	0.156121	0.999032	5716	8.74738e-06	FALSE	FALSE
KIT	ubm-a-2237	NET100 1081	Inverse variance weighted	2	-0.321457	0.226725	0.15624	0.999032	5716	8.74738e-06	FALSE	FALSE
KIT	ubm-a-1726	NET100 0570	Inverse variance weighted	2	0.374098	0.263953	0.156398	0.999032	5716	8.74738e-06	FALSE	FALSE
KIT	prot-c-2695_25_1	PECAM-1	Wald ratio	1	1.43462	1.01243	0.156483	0.999032	5716	8.74738e-06	FALSE	FALSE
KIT	ubm-a-443	IDP dMRI TBSS L3 Corticospinal tract L	Inverse variance weighted	2	0.322796	0.227883	0.156631	0.999032	5716	8.74738e-06	FALSE	FALSE
KIT	ubm-a-2723	DKTatlas lh lateraloccipital area	Inverse variance weighted	2	0.249439	0.176213	0.156905	0.999032	5716	8.74738e-06	FALSE	FALSE
KIT	ubm-a-2706	volume SupraTentorialVolNotVent	Inverse variance weighted	2	0.188669	0.133289	0.156926	0.999032	5716	8.74738e-06	FALSE	FALSE
KIT	met-a-536	X-11593--O-methylascorbate*	Inverse variance weighted	2	0.0348828	0.0246758	0.157466	0.999032	5716	8.74738e-06	FALSE	FALSE
KIT	ubm-a-2388	NET100 1232	Inverse variance weighted	2	0.334267	0.236961	0.15835	0.999032	5716	8.74738e-06	FALSE	FALSE
KIT	met-a-576	Palmitoleate (16:1n7)	Inverse variance weighted	2	0.0725472	0.0514326	0.158383	0.999032	5716	8.74738e-06	FALSE	FALSE
KIT	ubm-a-2961	a2009s lh G&S paracentral thickness	Inverse variance weighted	2	0.299332	0.212371	0.158695	0.999032	5716	8.74738e-06	FALSE	FALSE
KIT	ubm-a-1924	NET100 0768	Inverse variance weighted	2	-0.313713	0.222694	0.158919	0.999032	5716	8.74738e-06	FALSE	FALSE
KIT	met-d-IDL_C_pct	Cholesterol to total lipids ratio in IDL	Inverse variance weighted	2	0.147603	0.104788	0.158959	0.999032	5716	8.74738e-06	FALSE	FALSE
KIT	prot-c-5112_73_3	OX2G	Wald ratio	1	-1.37914	0.980197	0.159427	0.999032	5716	8.74738e-06	FALSE	FALSE
KIT	met-a-729	X-14626	Inverse variance weighted	2	-0.0611401	0.0434862	0.159734	0.999032	5716	8.74738e-06	FALSE	FALSE
KIT	met-a-738	N-Butyl Oleate	Inverse variance weighted	2	0.0605144	0.0430575	0.159893	0.999032	5716	8.74738e-06	FALSE	FALSE
KIT	ubm-a-2600	NET100 1444	Inverse variance weighted	2	-0.512637	0.36501	0.160186	0.999032	5716	8.74738e-06	FALSE	FALSE
KIT	ubm-a-1273	NET100 0117	Inverse variance weighted	2	0.322251	0.229595	0.16045	0.999032	5716	8.74738e-06	FALSE	FALSE
KIT	ubm-a-1003	NET25 0057	Inverse variance weighted	2	0.317897	0.226725	0.160877	0.999032	5716	8.74738e-06	FALSE	FALSE
KIT	prot-c-3104_8_2	DEAD-box protein 19B	Wald ratio	1	-1.42348	1.01532	0.160915	0.999032	5716	8.74738e-06	FALSE	FALSE
KIT	ubm-a-1483	NET100 0327	Inverse variance weighted	2	0.311346	0.222142	0.161047	0.999032	5716	8.74738e-06	FALSE	FALSE
KIT	prot-c-3081_70_2	ULBP-1	Wald ratio	1	-1.4188	1.0127	0.161214	0.999032	5716	8.74738e-06	FALSE	FALSE
KIT	ubm-a-1298	NET100 0142	Inverse variance weighted	2	0.328091	0.234253	0.161339	0.999032	5716	8.74738e-06	FALSE	FALSE
KIT	prot-c-3828_54_2	PDGF-CC	Wald ratio	1	-1.42125	1.01518	0.161513	0.999032	5716	8.74738e-06	FALSE	FALSE
KIT	prot-c-3040_59_1	MIP-1a	Wald ratio	1	-1.39719	0.99799	0.161514	0.999032	5716	8.74738e-06	FALSE	FALSE
KIT	ubm-a-2135	NET100 0979	Inverse variance weighted	2	-0.317409	0.226725	0.16152	0.999032	5716	8.74738e-06	FALSE	FALSE
KIT	ubm-a-1762	NET100 0606	Inverse variance weighted	2	0.31332	0.223854	0.161614	0.999032	5716	8.74738e-06	FALSE	FALSE
KIT	ubm-a-1710	NET100 0554	Inverse variance weighted	2	0.411379	0.293956	0.161677	0.999032	5716	8.74738e-06	FALSE	FALSE
KIT	ubm-a-846	IDP dMRI ProbtrackX ISOVF atr l	Inverse variance weighted	2	0.290567	0.207789	0.162001	0.999032	5716	8.74738e-06	FALSE	FALSE
KIT	ubm-a-2049	NET100 0893	Inverse variance weighted	2	0.332127	0.237869	0.162636	0.999032	5716	8.74738e-06	FALSE	FALSE
KIT	ubm-a-3089	a2009s rh G pariet inf-Angular thickness	Inverse variance weighted	2	0.530722	0.380193	0.162736	0.999032	5716	8.74738e-06	FALSE	FALSE
KIT	ubm-a-1401	NET100 0245	Inverse variance weighted	2	-0.317266	0.227324	0.162818	0.999032	5716	8.74738e-06	FALSE	FALSE
KIT	prot-c-2864_2_3	MEK1	Wald ratio	1	-1.40521	1.00732	0.163016	0.999032	5716	8.74738e-06	FALSE	FALSE
KIT	ubm-a-1205	NET100 0049	Inverse variance weighted	2	-0.40152	0.287875	0.163085	0.999032	5716	8.74738e-06	FALSE	FALSE
KIT	prot-c-4922_13_1	MIP-3b	Wald ratio	1	-1.41635	1.01603	0.163318	0.999032	5716	8.74738e-06	FALSE	FALSE
KIT	ubm-a-2027	NET100 0871	Inverse variance weighted	2	-0.321533	0.230754	0.163498	0.999032	5716	8.74738e-06	FALSE	FALSE
KIT	met-d-M_VLDL_TG_pct	Triglycerides to total lipids ratio in medium VLDL	Inverse variance weighted	2	-0.078714	0.0565083	0.163631	0.999032	5716	8.74738e-06	FALSE	FALSE
KIT	met-a-468	Glycine	Inverse variance weighted	2	0.0627346	0.045042	0.16368	0.999032	5716	8.74738e-06	FALSE	FALSE
KIT	met-d-S_HDL_TG	Triglycerides in small HDL	Inverse variance weighted	2	-0.0807808	0.0580297	0.163904	0.999032	5716	8.74738e-06	FALSE	FALSE
KIT	prot-c-5028_59_1	sCD163	Wald ratio	1	-1.34282	0.96467	0.163922	0.999032	5716	8.74738e-06	FALSE	FALSE
KIT	prot-c-3082_9_2	ULBP-2	Wald ratio	1	-1.41568	1.01701	0.163923	0.999032	5716	8.74738e-06	FALSE	FALSE
KIT	ubm-a-526	IDP dMRI TBSS ICVF Superior fronto-occipital fasciculus R	Inverse variance weighted	2	0.344177	0.247287	0.16398	0.999032	5716	8.74738e-06	FALSE	FALSE
KIT	ubm-a-2300	NET100 1144	Inverse variance weighted	2	-0.3177	0.228436	0.164298	0.999032	5716	8.74738e-06	FALSE	FALSE
KIT	ubm-a-1732	NET100 0576	Inverse variance weighted	2	0.317568	0.228436	0.164473	0.999032	5716	8.74738e-06	FALSE	FALSE
KIT	prot-c-2949_6_2	GX	Wald ratio	1	1.40654	1.0119	0.164529	0.999032	5716	8.74738e-06	FALSE	FALSE
KIT	ubm-a-3132	a2009s rh S precentral-inf-part thickness	Inverse variance weighted	2	0.279935	0.201493	0.164741	0.999032	5716	8.74738e-06	FALSE	FALSE
KIT	prot-c-5132_71_3	TCCR	Wald ratio	1	1.40276	1.0099	0.164833	0.999032	5716	8.74738e-06	FALSE	FALSE
KIT	ieu-a-961	Cigarettes smoked per day	Inverse variance weighted	2	1.68669	1.21434	0.164838	0.999032	5716	8.74738e-06	FALSE	FALSE
KIT	ubm-a-2201	NET100 1045	Inverse variance weighted	2	-0.409072	0.294514	0.164841	0.999032	5716	8.74738e-06	FALSE	FALSE
KIT	prot-c-4998_50_1	JAK2	Wald ratio	1	1.40365	1.01127	0.165137	0.999032	5716	8.74738e-06	FALSE	FALSE
KIT	ubm-a-3053	DKTatlas rh posteriorcingulate thickness	Inverse variance weighted	2	0.294691	0.212588	0.165683	0.999032	5716	8.74738e-06	FALSE	FALSE
KIT	ubm-a-1754	NET100 0598	Inverse variance weighted	2	0.318657	0.229882	0.165694	0.999032	5716	8.74738e-06	FALSE	FALSE
KIT	prot-c-2585_2_5	PRL	Wald ratio	1	1.37669	0.99328	0.165747	0.999032	5716	8.74738e-06	FALSE	FALSE
KIT	ubm-a-2192	NET100 1036	Inverse variance weighted	2	-0.318207	0.229595	0.165763	0.999032	5716	8.74738e-06	FALSE	FALSE
KIT	ubm-a-2499	NET100 1343	Inverse variance weighted	2	0.312516	0.225565	0.165906	0.999032	5716	8.74738e-06	FALSE	FALSE
KIT	met-a-331	Stearate (18:0)	Inverse variance weighted	2	0.0375056	0.0270965	0.166312	0.999032	5716	8.74738e-06	FALSE	FALSE
KIT	ubm-a-2851	DKTatlas rh insula area	Inverse variance weighted	2	0.213603	0.154407	0.166549	0.999032	5716	8.74738e-06	FALSE	FALSE
KIT	ubm-a-116	IDP T1 FAST ROIs L planum temporale	Inverse variance weighted	2	0.257746	0.186536	0.167047	0.999032	5716	8.74738e-06	FALSE	FALSE
KIT	ubm-a-502	IDP dMRI TBSS ICVF Posterior limb of internal capsule R	Inverse variance weighted	2	0.308402	0.2233	0.167246	0.999032	5716	8.74738e-06	FALSE	FALSE
KIT	met-d-Total_C	Total cholesterol	Inverse variance weighted	2	0.0885779	0.0641748	0.167507	0.999032	5716	8.74738e-06	FALSE	FALSE
KIT	ubm-a-2871	a2009s rh G occipital middle area	Inverse variance weighted	2	0.259778	0.188246	0.167588	0.999032	5716	8.74738e-06	FALSE	FALSE
KIT	ubm-a-895	NODEamps100 0004	Inverse variance weighted	2	0.300811	0.218113	0.167847	0.999032	5716	8.74738e-06	FALSE	FALSE
KIT	ubm-a-244	IDP dMRI TBSS MD Middle cerebellar peduncle	Inverse variance weighted	2	0.288137	0.208947	0.167897	0.999032	5716	8.74738e-06	FALSE	FALSE
KIT	met-a-443	X-10506	Inverse variance weighted	2	-0.059726	0.0433345	0.168124	0.999032	5716	8.74738e-06	FALSE	FALSE
KIT	prot-c-3397_7_4	SHP-2	Wald ratio	1	-1.37089	0.994844	0.168204	0.999032	5716	8.74738e-06	FALSE	FALSE
KIT	prot-c-3321_2_2	IL24	Wald ratio	1	-1.3876	1.0077	0.168513	0.999032	5716	8.74738e-06	FALSE	FALSE
KIT	ubm-a-383	IDP dMRI TBSS L1 Superior fronto-occipital fasciculus L	Inverse variance weighted	2	0.281361	0.204364	0.168584	0.999032	5716	8.74738e-06	FALSE	FALSE
KIT	met-a-374	Glycerol	Inverse variance weighted	2	0.0465319	0.0338045	0.168666	0.999032	5716	8.74738e-06	FALSE	FALSE
KIT	met-a-520	X-11470	Inverse variance weighted	2	-0.068673	0.0499522	0.169202	0.999032	5716	8.74738e-06	FALSE	FALSE
KIT	ubm-a-2407	NET100 1251	Inverse variance weighted	2	-0.388893	0.282988	0.169368	0.999032	5716	8.74738e-06	FALSE	FALSE
KIT	ubm-a-826	IDP dMRI ProbtrackX OD cst r	Inverse variance weighted	2	0.297349	0.216401	0.169421	0.999032	5716	8.74738e-06	FALSE	FALSE
KIT	met-a-306	Leucine	Inverse variance weighted	2	-0.0200466	0.0145894	0.169427	0.999032	5716	8.74738e-06	FALSE	FALSE
KIT	ubm-a-1124	NET25 0178	Inverse variance weighted	2	0.311487	0.226725	0.169486	0.999032	5716	8.74738e-06	FALSE	FALSE
KIT	ubm-a-2687	volume Right-choroid-plexus	Inverse variance weighted	2	-0.241297	0.175658	0.169543	0.999032	5716	8.74738e-06	FALSE	FALSE
KIT	ieu-a-97	Height	Inverse variance weighted	2	0.115712	0.0842473	0.169603	0.999032	5716	8.74738e-06	FALSE	FALSE
KIT	prot-c-3891_56_1	MBD4	Wald ratio	1	1.38293	1.00723	0.169753	0.999032	5716	8.74738e-06	FALSE	FALSE
KIT	ubm-a-91	IDP T1 FAST ROIs R front orb cortex	Inverse variance weighted	2	0.237979	0.173342	0.169788	0.999032	5716	8.74738e-06	FALSE	FALSE
KIT	ubm-a-2883	a2009s rh G rectus area	Inverse variance weighted	2	0.270114	0.196804	0.169908	0.999032	5716	8.74738e-06	FALSE	FALSE
KIT	ukb-b-16287	Mean time to correctly identify matches	Inverse variance weighted	2	0.0405345	0.0295355	0.169939	0.999032	5716	8.74738e-06	FALSE	FALSE
KIT	ubm-a-836	IDP dMRI ProbtrackX OD ptr l	Inverse variance weighted	2	-0.364898	0.265986	0.170104	0.999032	5716	8.74738e-06	FALSE	FALSE
KIT	ubm-a-1403	NET100 0247	Inverse variance weighted	2	0.314185	0.229276	0.170581	0.999032	5716	8.74738e-06	FALSE	FALSE
KIT	prot-c-5249_31_3	DRAK2	Wald ratio	1	1.3504	0.985692	0.170687	0.999032	5716	8.74738e-06	FALSE	FALSE
KIT	prot-c-2501_51_3	Cadherin E	Wald ratio	1	-1.38359	1.00992	0.170687	0.999032	5716	8.74738e-06	FALSE	FALSE
KIT	prot-c-3003_29_2	NKp30	Wald ratio	1	-1.39028	1.01628	0.171312	0.999032	5716	8.74738e-06	FALSE	FALSE
KIT	met-d-M_VLDL_CE_pct	Cholesteryl esters to total lipids ratio in medium VLDL	Inverse variance weighted	2	0.0768176	0.0561736	0.171467	0.999032	5716	8.74738e-06	FALSE	FALSE
KIT	ubm-a-292	IDP dMRI TBSS MO Middle cerebellar peduncle	Inverse variance weighted	2	-0.314793	0.230198	0.171474	0.999032	5716	8.74738e-06	FALSE	FALSE
KIT	ubm-a-2962	a2009s lh G&S subcentral thickness	Inverse variance weighted	2	0.287998	0.21066	0.171586	0.999032	5716	8.74738e-06	FALSE	FALSE
KIT	ubm-a-2023	NET100 0867	Inverse variance weighted	2	-0.312998	0.229041	0.171764	0.999032	5716	8.74738e-06	FALSE	FALSE
KIT	ubm-a-1494	NET100 0338	Inverse variance weighted	2	-0.307414	0.225013	0.171874	0.999032	5716	8.74738e-06	FALSE	FALSE
KIT	ieu-a-1017	Immunoglobulin G index levels	Wald ratio	1	-69.0926	50.6346	0.1724	0.999032	5716	8.74738e-06	FALSE	FALSE
KIT	prot-c-4712_28_2	Apo D	Wald ratio	1	1.36488	1.00064	0.172567	0.999032	5716	8.74738e-06	FALSE	FALSE
KIT	ubm-a-1635	NET100 0479	Inverse variance weighted	2	-0.311408	0.228436	0.172813	0.999032	5716	8.74738e-06	FALSE	FALSE
KIT	ubm-a-918	NODEamps100 0027	Inverse variance weighted	2	0.295732	0.216953	0.172846	0.999032	5716	8.74738e-06	FALSE	FALSE
KIT	ubm-a-888	NODEamps25 0018	Inverse variance weighted	2	0.293272	0.215242	0.173033	0.999032	5716	8.74738e-06	FALSE	FALSE
KIT	ubm-a-1990	NET100 0834	Inverse variance weighted	2	0.336176	0.246812	0.173175	0.999032	5716	8.74738e-06	FALSE	FALSE
KIT	ubm-a-1085	NET25 0139	Inverse variance weighted	2	-0.31029	0.227883	0.173318	0.999032	5716	8.74738e-06	FALSE	FALSE
KIT	ubm-a-3079	a2009s rh G front middle thickness	Inverse variance weighted	2	0.410375	0.301557	0.17356	0.999032	5716	8.74738e-06	FALSE	FALSE
KIT	ukb-b-6251	3mm regularity index (right)	Inverse variance weighted	2	0.0898808	0.0660788	0.173764	0.999032	5716	8.74738e-06	FALSE	FALSE
KIT	ubm-a-2516	NET100 1360	Inverse variance weighted	2	0.310668	0.228436	0.173836	0.999032	5716	8.74738e-06	FALSE	FALSE
KIT	met-a-414	X-06307	Inverse variance weighted	2	0.069493	0.0511027	0.173872	0.999032	5716	8.74738e-06	FALSE	FALSE
KIT	met-d-Gly	Glycine	Inverse variance weighted	2	-0.0808244	0.0594676	0.174104	0.999032	5716	8.74738e-06	FALSE	FALSE
KIT	met-a-563	Gamma-glutamylmethionine*	Inverse variance weighted	2	-0.0748532	0.0550932	0.174253	0.999032	5716	8.74738e-06	FALSE	FALSE
KIT	ubm-a-1615	NET100 0459	Inverse variance weighted	2	0.311815	0.229595	0.17443	0.999032	5716	8.74738e-06	FALSE	FALSE
KIT	ubm-a-1426	NET100 0270	Inverse variance weighted	2	-0.312543	0.230146	0.174457	0.999032	5716	8.74738e-06	FALSE	FALSE
KIT	ubm-a-388	IDP dMRI TBSS L2 Middle cerebellar peduncle	Inverse variance weighted	2	0.297758	0.219272	0.174482	0.999032	5716	8.74738e-06	FALSE	FALSE
KIT	ubm-a-629	IDP dMRI ProbtrackX FA ar r	Inverse variance weighted	2	0.299249	0.22043	0.1746	0.999032	5716	8.74738e-06	FALSE	FALSE
KIT	prot-c-4496_60_2	MMP-12	Wald ratio	1	-1.24679	0.918787	0.174781	0.999032	5716	8.74738e-06	FALSE	FALSE
KIT	met-a-581	X-12093	Inverse variance weighted	2	0.118263	0.0872192	0.175121	0.999032	5716	8.74738e-06	FALSE	FALSE
KIT	ubm-a-2430	NET100 1274	Inverse variance weighted	2	0.308003	0.227275	0.175355	0.999032	5716	8.74738e-06	FALSE	FALSE
KIT	prot-c-3322_52_2	LRIG3	Wald ratio	1	1.35797	1.00219	0.175418	0.999032	5716	8.74738e-06	FALSE	FALSE
KIT	ubm-a-892	NODEamps100 0001	Inverse variance weighted	2	0.295542	0.218113	0.175419	0.999032	5716	8.74738e-06	FALSE	FALSE
KIT	ubm-a-2196	NET100 1040	Inverse variance weighted	2	-0.304438	0.225013	0.176062	0.999032	5716	8.74738e-06	FALSE	FALSE
KIT	ubm-a-2322	NET100 1166	Inverse variance weighted	2	-0.309057	0.228436	0.176078	0.999032	5716	8.74738e-06	FALSE	FALSE
KIT	ubm-a-2466	NET100 1310	Inverse variance weighted	2	-0.30871	0.228436	0.176565	0.999032	5716	8.74738e-06	FALSE	FALSE
KIT	prot-c-3000_66_1	MBL	Wald ratio	1	-1.35641	1.00401	0.176695	0.999032	5716	8.74738e-06	FALSE	FALSE
KIT	met-d-IDL_L	Total lipids in IDL	Inverse variance weighted	2	0.0781377	0.0578386	0.176708	0.999032	5716	8.74738e-06	FALSE	FALSE
KIT	prot-c-3325_2_2	MATN2	Wald ratio	1	-1.32099	0.978509	0.177016	0.999032	5716	8.74738e-06	FALSE	FALSE
KIT	prot-c-5204_13_3	PSME3	Wald ratio	1	-1.37201	1.01706	0.177337	0.999032	5716	8.74738e-06	FALSE	FALSE
KIT	ubm-a-2841	DKTatlas rh posteriorcingulate area	Inverse variance weighted	2	-0.241525	0.179083	0.177441	0.999032	5716	8.74738e-06	FALSE	FALSE
KIT	met-d-S_LDL_PL_pct	Phospholipids to total lipids ratio in small LDL	Inverse variance weighted	2	0.0805091	0.0597087	0.177541	0.999032	5716	8.74738e-06	FALSE	FALSE
KIT	ubm-a-202	IDP dMRI TBSS FA Corticospinal tract R	Inverse variance weighted	2	-0.299416	0.222142	0.177704	0.999032	5716	8.74738e-06	FALSE	FALSE
KIT	prot-c-3627_71_4	MMEL2	Wald ratio	1	-1.35329	1.00467	0.17798	0.999032	5716	8.74738e-06	FALSE	FALSE
KIT	prot-c-2858_29_2	Hat1	Wald ratio	1	1.36421	1.01278	0.177981	0.999032	5716	8.74738e-06	FALSE	FALSE
KIT	ubm-a-2412	NET100 1256	Inverse variance weighted	2	-0.309661	0.230146	0.178465	0.999032	5716	8.74738e-06	FALSE	FALSE
KIT	prot-c-2943_5_2	Cytochrome P450 3A4	Wald ratio	1	-1.34349	0.998877	0.178625	0.999032	5716	8.74738e-06	FALSE	FALSE
KIT	ukb-d-22641_irnt	Period spent working mix of day and night shifts	Inverse variance weighted	2	0.401689	0.298807	0.178848	0.999032	5716	8.74738e-06	FALSE	FALSE
KIT	ubm-a-2465	NET100 1309	Inverse variance weighted	2	0.349722	0.260265	0.179041	0.999032	5716	8.74738e-06	FALSE	FALSE
KIT	ubm-a-2878	a2009s rh G pariet inf-Supramar area	Inverse variance weighted	2	0.24598	0.183112	0.179166	0.999032	5716	8.74738e-06	FALSE	FALSE
KIT	prot-c-3413_50_2	BFL1	Wald ratio	1	-1.33569	0.996041	0.17992	0.999032	5716	8.74738e-06	FALSE	FALSE
KIT	ubm-a-2608	NET100 1452	Inverse variance weighted	2	-0.303901	0.226725	0.180116	0.999032	5716	8.74738e-06	FALSE	FALSE
KIT	ubm-a-71	IDP T1 FAST ROIs R latocc cortex inf	Inverse variance weighted	2	0.331997	0.247732	0.180197	0.999032	5716	8.74738e-06	FALSE	FALSE
KIT	ubm-a-2847	DKTatlas rh superiorparietal area	Inverse variance weighted	2	0.243839	0.181954	0.180208	0.999032	5716	8.74738e-06	FALSE	FALSE
KIT	prot-c-3367_8_3	FETUB	Wald ratio	1	-1.28868	0.96242	0.180571	0.999032	5716	8.74738e-06	FALSE	FALSE
KIT	ubm-a-304	IDP dMRI TBSS MO Superior cerebellar peduncle R	Inverse variance weighted	2	0.306654	0.229041	0.180617	0.999032	5716	8.74738e-06	FALSE	FALSE
KIT	prot-c-3839_60_2	AIP	Wald ratio	1	1.3455	1.0056	0.180896	0.999032	5716	8.74738e-06	FALSE	FALSE
KIT	prot-c-2969_11_1	ALK-1	Wald ratio	1	1.35864	1.01543	0.180897	0.999032	5716	8.74738e-06	FALSE	FALSE
KIT	ubm-a-598	IDP dMRI TBSS ISOVF Posterior limb of internal capsule R	Inverse variance weighted	2	0.28793	0.215242	0.180993	0.999032	5716	8.74738e-06	FALSE	FALSE
KIT	ubm-a-2614	NET100 1458	Inverse variance weighted	2	-0.32612	0.243936	0.181253	0.999032	5716	8.74738e-06	FALSE	FALSE
KIT	ubm-a-2904	a2009s rh S front inf area	Inverse variance weighted	2	0.257765	0.192882	0.181422	0.999032	5716	8.74738e-06	FALSE	FALSE
KIT	ubm-a-3059	DKTatlas rh superiorparietal thickness	Inverse variance weighted	2	0.417027	0.312142	0.181544	0.999032	5716	8.74738e-06	FALSE	FALSE
KIT	prot-c-3234_23_2	URB	Wald ratio	1	-1.21828	0.911882	0.181549	0.999032	5716	8.74738e-06	FALSE	FALSE
KIT	ubm-a-1779	NET100 0623	Inverse variance weighted	2	-0.306616	0.229595	0.181725	0.999032	5716	8.74738e-06	FALSE	FALSE
KIT	prot-c-5133_17_3	TGF-b R II	Wald ratio	1	1.35819	1.01737	0.181876	0.999032	5716	8.74738e-06	FALSE	FALSE
KIT	ubm-a-969	NET25 0023	Inverse variance weighted	2	0.304861	0.228436	0.18202	0.999032	5716	8.74738e-06	FALSE	FALSE
KIT	met-c-858	Free cholesterol	Inverse variance weighted	2	-0.234577	0.175795	0.18208	0.999032	5716	8.74738e-06	FALSE	FALSE
KIT	ieu-a-1056	Heart rate	Inverse variance weighted	2	0.985747	0.738941	0.182204	0.999032	5716	8.74738e-06	FALSE	FALSE
KIT	prot-c-3873_51_2	TMA	Wald ratio	1	1.35597	1.01647	0.182204	0.999032	5716	8.74738e-06	FALSE	FALSE
KIT	ubm-a-2451	NET100 1295	Inverse variance weighted	2	-0.303955	0.227883	0.182263	0.999032	5716	8.74738e-06	FALSE	FALSE
KIT	ubm-a-1047	NET25 0101	Inverse variance weighted	2	-0.300849	0.225565	0.182283	0.999032	5716	8.74738e-06	FALSE	FALSE
KIT	ubm-a-2132	NET100 0976	Inverse variance weighted	2	0.347313	0.260548	0.182529	0.999032	5716	8.74738e-06	FALSE	FALSE
KIT	ubm-a-926	NODEamps100 0035	Inverse variance weighted	2	0.339522	0.254995	0.183029	0.999032	5716	8.74738e-06	FALSE	FALSE
KIT	prot-c-4969_2_1	Carbonic anhydrase I	Wald ratio	1	-1.31564	0.988459	0.183189	0.999032	5716	8.74738e-06	FALSE	FALSE
KIT	prot-c-5100_53_3	LIMP II	Wald ratio	1	-1.35218	1.01591	0.183189	0.999032	5716	8.74738e-06	FALSE	FALSE
KIT	ubm-a-874	NODEamps25 0004	Inverse variance weighted	2	0.291636	0.219272	0.183511	0.999032	5716	8.74738e-06	FALSE	FALSE
KIT	ubm-a-2762	a2009s lh G front sup area	Inverse variance weighted	2	0.243867	0.183359	0.183517	0.999032	5716	8.74738e-06	FALSE	FALSE
KIT	prot-c-3853_56_1	MDHC	Wald ratio	1	-1.30651	0.982334	0.183518	0.999032	5716	8.74738e-06	FALSE	FALSE
KIT	ubm-a-2736	DKTatlas lh precentral area	Inverse variance weighted	2	0.215235	0.161859	0.183596	0.999032	5716	8.74738e-06	FALSE	FALSE
KIT	ubm-a-481	IDP dMRI TBSS L3 Uncinate fasciculus L	Inverse variance weighted	2	0.279354	0.210105	0.183653	0.999032	5716	8.74738e-06	FALSE	FALSE
KIT	met-d-Total_FC	Total free cholesterol	Inverse variance weighted	2	0.0776571	0.0584412	0.183912	0.999032	5716	8.74738e-06	FALSE	FALSE
KIT	prot-c-3007_7_2	Siglec-9	Wald ratio	1	-1.35307	1.01888	0.184178	0.999032	5716	8.74738e-06	FALSE	FALSE
KIT	prot-c-4967_1_1	C1QBP	Wald ratio	1	1.31386	0.990096	0.184509	0.999032	5716	8.74738e-06	FALSE	FALSE
KIT	ubm-a-2807	a2009s lh S oc-temp med&Lingual area	Inverse variance weighted	2	0.244367	0.18427	0.184795	0.999032	5716	8.74738e-06	FALSE	FALSE
KIT	prot-c-2734_49_4	NKp44	Wald ratio	1	-1.34728	1.01605	0.18484	0.999032	5716	8.74738e-06	FALSE	FALSE
KIT	ubm-a-2905	a2009s rh S front middle area	Inverse variance weighted	2	-0.241097	0.181954	0.185157	0.999032	5716	8.74738e-06	FALSE	FALSE
KIT	ieu-b-5140	Pulse Pressure (PP)	Inverse variance weighted	2	-0.489238	0.369399	0.185365	0.999032	5716	8.74738e-06	FALSE	FALSE
KIT	ubm-a-170	IDP SWI T2star left putamen	Inverse variance weighted	2	0.298007	0.225013	0.18537	0.999032	5716	8.74738e-06	FALSE	FALSE
KIT	prot-c-3414_40_2	BMX	Wald ratio	1	-1.33993	1.01203	0.185503	0.999032	5716	8.74738e-06	FALSE	FALSE
KIT	ubm-a-2421	NET100 1265	Inverse variance weighted	2	0.311932	0.235636	0.185573	0.999032	5716	8.74738e-06	FALSE	FALSE
KIT	ubm-a-251	IDP dMRI TBSS MD Corticospinal tract L	Inverse variance weighted	2	0.30163	0.227883	0.18563	0.999032	5716	8.74738e-06	FALSE	FALSE
KIT	prot-c-3821_28_1	MAPK5	Wald ratio	1	-1.33458	1.00875	0.185835	0.999032	5716	8.74738e-06	FALSE	FALSE
KIT	prot-c-3611_70_4	Endothelin-converting enzyme 1	Wald ratio	1	1.32834	1.00479	0.186168	0.999032	5716	8.74738e-06	FALSE	FALSE
KIT	prot-c-3514_49_2	Proteinase-3	Wald ratio	1	1.34483	1.01727	0.186168	0.999032	5716	8.74738e-06	FALSE	FALSE
KIT	ubm-a-240	IDP dMRI TBSS FA Uncinate fasciculus R	Inverse variance weighted	2	-0.312575	0.23646	0.186204	0.999032	5716	8.74738e-06	FALSE	FALSE
KIT	ubm-a-2720	DKTatlas lh inferiorparietal area	Inverse variance weighted	2	0.236609	0.179083	0.186427	0.999032	5716	8.74738e-06	FALSE	FALSE
KIT	prot-c-5134_52_2	TIMD3	Wald ratio	1	-1.29737	0.982111	0.186501	0.999032	5716	8.74738e-06	FALSE	FALSE
KIT	ubm-a-2495	NET100 1339	Inverse variance weighted	2	0.320464	0.242661	0.186627	0.999032	5716	8.74738e-06	FALSE	FALSE
KIT	ubm-a-564	IDP dMRI TBSS OD External capsule R	Inverse variance weighted	2	-0.292599	0.221587	0.186677	0.999032	5716	8.74738e-06	FALSE	FALSE
KIT	met-d-IDL_CE	Cholesteryl esters in IDL	Inverse variance weighted	2	0.0896251	0.0678811	0.186727	0.999032	5716	8.74738e-06	FALSE	FALSE
KIT	ubm-a-2973	a2009s lh G front middle thickness	Inverse variance weighted	2	0.264405	0.200336	0.186898	0.999032	5716	8.74738e-06	FALSE	FALSE
KIT	prot-c-5131_15_3	TAJ	Wald ratio	1	-1.30205	0.987149	0.187169	0.999032	5716	8.74738e-06	FALSE	FALSE
KIT	met-d-S_HDL_TG_pct	Triglycerides to total lipids ratio in small HDL	Inverse variance weighted	2	-0.103962	0.0788985	0.187614	0.999032	5716	8.74738e-06	FALSE	FALSE
KIT	ubm-a-2588	NET100 1432	Inverse variance weighted	2	-0.302499	0.229595	0.187661	0.999032	5716	8.74738e-06	FALSE	FALSE
KIT	ukb-b-11349	Folate	Inverse variance weighted	2	-0.118754	0.0901643	0.187811	0.999032	5716	8.74738e-06	FALSE	FALSE
KIT	ubm-a-1345	NET100 0189	Inverse variance weighted	2	-0.299324	0.227275	0.187836	0.999032	5716	8.74738e-06	FALSE	FALSE
KIT	ubm-a-1405	NET100 0249	Inverse variance weighted	2	-0.299969	0.227883	0.188065	0.999032	5716	8.74738e-06	FALSE	FALSE
KIT	met-a-350	Laurate (12:0)	Inverse variance weighted	2	0.0391121	0.0297161	0.188109	0.999032	5716	8.74738e-06	FALSE	FALSE
KIT	prot-c-5030_52_1	SIRT2	Wald ratio	1	1.33948	1.01784	0.188174	0.999032	5716	8.74738e-06	FALSE	FALSE
KIT	ukb-b-14905	Age at bilateral oophorectomy (both ovaries removed)	Inverse variance weighted	2	0.191342	0.145454	0.188348	0.999032	5716	8.74738e-06	FALSE	FALSE
KIT	met-a-446	Indoleacetate	Inverse variance weighted	2	-0.0540406	0.0411035	0.188596	0.999032	5716	8.74738e-06	FALSE	FALSE
KIT	ubm-a-3098	a2009s rh G temp sup-Lateral thickness	Inverse variance weighted	2	0.465697	0.354444	0.188887	0.999032	5716	8.74738e-06	FALSE	FALSE
KIT	ubm-a-1397	NET100 0241	Inverse variance weighted	2	0.302312	0.230146	0.188993	0.999032	5716	8.74738e-06	FALSE	FALSE
KIT	ubm-a-1444	NET100 0288	Inverse variance weighted	2	0.301571	0.229595	0.189018	0.999032	5716	8.74738e-06	FALSE	FALSE
KIT	ubm-a-1988	NET100 0832	Inverse variance weighted	2	0.313166	0.238589	0.189325	0.999032	5716	8.74738e-06	FALSE	FALSE
KIT	ubm-a-209	IDP dMRI TBSS FA Superior cerebellar peduncle L	Inverse variance weighted	2	0.285554	0.217559	0.18934	0.999032	5716	8.74738e-06	FALSE	FALSE
KIT	ukb-b-7138	Age stopped smoking	Inverse variance weighted	2	0.0769022	0.0586046	0.189446	0.999032	5716	8.74738e-06	FALSE	FALSE
KIT	ieu-a-1039	Difference in height between adolescence and adulthood	Inverse variance weighted	2	-0.417846	0.318476	0.189514	0.999032	5716	8.74738e-06	FALSE	FALSE
KIT	ieu-a-1040	Difference in height between adolescence and adulthood	Inverse variance weighted	2	-0.417846	0.318476	0.189514	0.999032	5716	8.74738e-06	FALSE	FALSE
KIT	ubm-a-1712	NET100 0556	Inverse variance weighted	2	-0.332466	0.253484	0.18966	0.999032	5716	8.74738e-06	FALSE	FALSE
KIT	ubm-a-57	IDP T1 FAST ROIs R inf temp gyrus tempocc	Inverse variance weighted	2	0.252078	0.192277	0.189853	0.999032	5716	8.74738e-06	FALSE	FALSE
KIT	ubm-a-2889	a2009s rh G temporal inf area	Inverse variance weighted	2	0.23469	0.179083	0.190023	0.999032	5716	8.74738e-06	FALSE	FALSE
KIT	met-a-494	X-11299	Inverse variance weighted	2	-0.166767	0.127332	0.190299	0.999032	5716	8.74738e-06	FALSE	FALSE
KIT	prot-c-4138_25_2	IL-20	Wald ratio	1	1.31564	1.00507	0.190535	0.999032	5716	8.74738e-06	FALSE	FALSE
KIT	ubm-a-2439	NET100 1283	Inverse variance weighted	2	-0.301239	0.230146	0.190567	0.999032	5716	8.74738e-06	FALSE	FALSE
KIT	ubm-a-1420	NET100 0264	Inverse variance weighted	2	-0.297732	0.227883	0.191378	0.999032	5716	8.74738e-06	FALSE	FALSE
KIT	ubm-a-2127	NET100 0971	Inverse variance weighted	2	0.296085	0.226725	0.191578	0.999032	5716	8.74738e-06	FALSE	FALSE
KIT	ubm-a-2078	NET100 0922	Inverse variance weighted	2	0.3447	0.264349	0.192248	0.999032	5716	8.74738e-06	FALSE	FALSE
KIT	met-d-L_HDL_PL_pct	Phospholipids to total lipids ratio in large HDL	Inverse variance weighted	2	-0.0754401	0.0578923	0.192537	0.999032	5716	8.74738e-06	FALSE	FALSE
KIT	prot-c-3033_57_1	Galectin-2	Wald ratio	1	-1.31675	1.01056	0.192575	0.999032	5716	8.74738e-06	FALSE	FALSE
KIT	ukb-d-30810_raw	Phosphate	Inverse variance weighted	2	-0.0175812	0.0134936	0.192599	0.999032	5716	8.74738e-06	FALSE	FALSE
KIT	ubm-a-1979	NET100 0823	Inverse variance weighted	2	-0.296063	0.227275	0.19269	0.999032	5716	8.74738e-06	FALSE	FALSE
KIT	ubm-a-2944	DKTatlas lh parstriangularis thickness	Inverse variance weighted	2	0.3053	0.234409	0.192771	0.999032	5716	8.74738e-06	FALSE	FALSE
KIT	ukb-d-30670_raw	Urea	Inverse variance weighted	2	-0.0604651	0.0464261	0.192782	0.999032	5716	8.74738e-06	FALSE	FALSE
KIT	ubm-a-26	IDP T1 FAST ROIs L frontal pole	Inverse variance weighted	2	0.19735	0.151536	0.192802	0.999032	5716	8.74738e-06	FALSE	FALSE
KIT	met-a-497	1-linoleoylglycerophosphoethanolamine*	Inverse variance weighted	2	0.0850578	0.0653449	0.193027	0.999032	5716	8.74738e-06	FALSE	FALSE
KIT	ubm-a-147	IDP T1 FAST ROIs L cerebellum crus II	Inverse variance weighted	2	0.375961	0.28899	0.193276	0.999032	5716	8.74738e-06	FALSE	FALSE
KIT	ubm-a-340	IDP dMRI TBSS L1 Middle cerebellar peduncle	Inverse variance weighted	2	0.247504	0.190566	0.194017	0.999032	5716	8.74738e-06	FALSE	FALSE
KIT	prot-c-2851_63_3	C5a	Wald ratio	1	-1.14319	0.880732	0.194287	0.999032	5716	8.74738e-06	FALSE	FALSE
KIT	ukb-b-19756	Time employed in main current job	Inverse variance weighted	2	-0.0529422	0.0408033	0.19446	0.999032	5716	8.74738e-06	FALSE	FALSE
KIT	ubm-a-3022	a2009s lh S orbital-H Shaped thickness	Inverse variance weighted	2	0.276899	0.21353	0.194712	0.999032	5716	8.74738e-06	FALSE	FALSE
KIT	met-a-527	X-11521	Inverse variance weighted	2	0.0726391	0.0560387	0.194896	0.999032	5716	8.74738e-06	FALSE	FALSE
KIT	prot-c-4145_58_2	Neurotrophin-3	Wald ratio	1	-1.28489	0.991431	0.194976	0.999032	5716	8.74738e-06	FALSE	FALSE
KIT	ubm-a-2460	NET100 1304	Inverse variance weighted	2	0.295307	0.227883	0.195021	0.999032	5716	8.74738e-06	FALSE	FALSE
KIT	ieu-a-1099	Serum creatinine (eGFRcrea)	Inverse variance weighted	2	-0.0623071	0.048112	0.195306	0.999032	5716	8.74738e-06	FALSE	FALSE
KIT	ubm-a-3000	a2009s lh Pole occipital thickness	Inverse variance weighted	2	-0.278744	0.215242	0.195312	0.999032	5716	8.74738e-06	FALSE	FALSE
KIT	prot-c-3876_15_2	ASGR1	Wald ratio	1	-1.31965	1.01904	0.195321	0.999032	5716	8.74738e-06	FALSE	FALSE
KIT	ubm-a-17	IDP T1 FIRST left pallidum volume	Inverse variance weighted	2	0.330365	0.255125	0.19535	0.999032	5716	8.74738e-06	FALSE	FALSE
KIT	met-a-546	X-11805	Inverse variance weighted	2	0.151357	0.117013	0.195837	0.999032	5716	8.74738e-06	FALSE	FALSE
KIT	prot-c-3893_64_1	Mesothelin	Wald ratio	1	-1.29381	1.00062	0.196011	0.999032	5716	8.74738e-06	FALSE	FALSE
KIT	prot-c-3073_51_2	IL-18 BPa	Wald ratio	1	-1.24301	0.962079	0.196357	0.999032	5716	8.74738e-06	FALSE	FALSE
KIT	prot-c-4562_1_2	NXPH1	Wald ratio	1	1.31297	1.01623	0.196358	0.999032	5716	8.74738e-06	FALSE	FALSE
KIT	met-a-505	X-03056--N-[3-(2-Oxopyrrolidin-1-yl)propyl]acetamide	Inverse variance weighted	2	0.0672957	0.0521279	0.196713	0.999032	5716	8.74738e-06	FALSE	FALSE
KIT	ubm-a-2590	NET100 1434	Inverse variance weighted	2	0.29482	0.228436	0.196841	0.999032	5716	8.74738e-06	FALSE	FALSE
KIT	prot-c-2961_1_2	Protein C	Wald ratio	1	1.27375	0.987405	0.19705	0.999032	5716	8.74738e-06	FALSE	FALSE
KIT	ubm-a-2222	NET100 1066	Inverse variance weighted	2	-0.345455	0.268114	0.197585	0.999032	5716	8.74738e-06	FALSE	FALSE
KIT	ubm-a-2488	NET100 1332	Inverse variance weighted	2	-0.295686	0.229595	0.197795	0.999032	5716	8.74738e-06	FALSE	FALSE
KIT	ubm-a-301	IDP dMRI TBSS MO Medial lemniscus L	Inverse variance weighted	2	0.288201	0.223854	0.197937	0.999032	5716	8.74738e-06	FALSE	FALSE
KIT	met-c-922	Concentration of small HDL particles	Inverse variance weighted	2	-0.189039	0.146836	0.197949	0.999032	5716	8.74738e-06	FALSE	FALSE
KIT	ubm-a-587	IDP dMRI TBSS ISOVF Corticospinal tract L	Inverse variance weighted	2	0.291851	0.226725	0.198007	0.999032	5716	8.74738e-06	FALSE	FALSE
KIT	ubm-a-942	NODEamps100 0051	Inverse variance weighted	2	0.246795	0.191724	0.19801	0.999032	5716	8.74738e-06	FALSE	FALSE
KIT	ubm-a-246	IDP dMRI TBSS MD Genu of corpus callosum	Inverse variance weighted	2	-0.258369	0.200759	0.198107	0.999032	5716	8.74738e-06	FALSE	FALSE
KIT	ubm-a-2208	NET100 1052	Inverse variance weighted	2	-0.401961	0.312619	0.198518	0.999032	5716	8.74738e-06	FALSE	FALSE
KIT	ieu-a-1089	Body mass index	Inverse variance weighted	2	-0.129861	0.101173	0.199298	0.999032	5716	8.74738e-06	FALSE	FALSE
KIT	ubm-a-701	IDP dMRI ProbtrackX MO ptr l	Inverse variance weighted	2	0.287136	0.223854	0.199599	0.999032	5716	8.74738e-06	FALSE	FALSE
KIT	ukb-b-13330	Food weight	Inverse variance weighted	2	-0.100249	0.0781822	0.199755	0.999032	5716	8.74738e-06	FALSE	FALSE
KIT	prot-c-3448_13_2	IR	Wald ratio	1	1.28868	1.00521	0.199843	0.999032	5716	8.74738e-06	FALSE	FALSE
KIT	ubm-a-1960	NET100 0804	Inverse variance weighted	2	0.360971	0.281816	0.200238	0.999032	5716	8.74738e-06	FALSE	FALSE
KIT	met-a-735	Octadecanedioate	Inverse variance weighted	2	-0.0805848	0.0629294	0.200349	0.999032	5716	8.74738e-06	FALSE	FALSE
KIT	ubm-a-2983	a2009s lh G pariet inf-Angular thickness	Inverse variance weighted	2	0.270266	0.211326	0.200931	0.999032	5716	8.74738e-06	FALSE	FALSE
KIT	ubm-a-2665	volume 4th-Ventricle	Inverse variance weighted	2	-0.256791	0.200889	0.201152	0.999032	5716	8.74738e-06	FALSE	FALSE
KIT	ubm-a-594	IDP dMRI TBSS ISOVF Cerebral peduncle R	Inverse variance weighted	2	0.333029	0.260631	0.201328	0.999032	5716	8.74738e-06	FALSE	FALSE
KIT	ubm-a-1934	NET100 0778	Inverse variance weighted	2	0.286018	0.223854	0.201355	0.999032	5716	8.74738e-06	FALSE	FALSE
KIT	met-d-M_VLDL_FC	Free cholesterol in medium VLDL	Inverse variance weighted	2	0.0763302	0.0598101	0.201881	0.999032	5716	8.74738e-06	FALSE	FALSE
KIT	ubm-a-2738	DKTatlas lh rostralanteriorcingulate area	Inverse variance weighted	2	-0.204371	0.160148	0.201905	0.999032	5716	8.74738e-06	FALSE	FALSE
KIT	ubm-a-1680	NET100 0524	Inverse variance weighted	2	0.29293	0.229595	0.202007	0.999032	5716	8.74738e-06	FALSE	FALSE
KIT	ubm-a-2580	NET100 1424	Inverse variance weighted	2	0.289968	0.227275	0.202011	0.999032	5716	8.74738e-06	FALSE	FALSE
KIT	ubm-a-558	IDP dMRI TBSS OD Posterior corona radiata R	Inverse variance weighted	2	0.399405	0.31314	0.202139	0.999032	5716	8.74738e-06	FALSE	FALSE
KIT	met-d-M_LDL_PL_pct	Phospholipids to total lipids ratio in medium LDL	Inverse variance weighted	2	0.0761099	0.0597684	0.202872	0.999032	5716	8.74738e-06	FALSE	FALSE
KIT	ubm-a-1189	NET100 0033	Inverse variance weighted	2	-0.365605	0.287113	0.202882	0.999032	5716	8.74738e-06	FALSE	FALSE
KIT	prot-c-2822_56_2	CD97	Wald ratio	1	1.2889	1.01249	0.203018	0.999032	5716	8.74738e-06	FALSE	FALSE
KIT	ubm-a-2745	DKTatlas lh insula area	Inverse variance weighted	2	0.222297	0.174676	0.203151	0.999032	5716	8.74738e-06	FALSE	FALSE
KIT	prot-c-2891_1_3	CD22	Wald ratio	1	1.29492	1.01802	0.203373	0.999032	5716	8.74738e-06	FALSE	FALSE
KIT	ubm-a-2026	NET100 0870	Inverse variance weighted	2	0.288944	0.227275	0.203608	0.999032	5716	8.74738e-06	FALSE	FALSE
KIT	ubm-a-1982	NET100 0826	Inverse variance weighted	2	0.291681	0.229595	0.203937	0.999032	5716	8.74738e-06	FALSE	FALSE
KIT	met-d-Total_CE	Total esterified cholesterol	Inverse variance weighted	2	0.0919303	0.0723954	0.204143	0.999032	5716	8.74738e-06	FALSE	FALSE
KIT	ubm-a-1599	NET100 0443	Inverse variance weighted	2	0.298837	0.235361	0.204194	0.999032	5716	8.74738e-06	FALSE	FALSE
KIT	met-c-938	Tyrosine	Inverse variance weighted	2	-0.171601	0.135223	0.204433	0.999032	5716	8.74738e-06	FALSE	FALSE
KIT	ubm-a-2202	NET100 1046	Inverse variance weighted	2	-0.286197	0.225565	0.204513	0.999032	5716	8.74738e-06	FALSE	FALSE
KIT	ubm-a-1748	NET100 0592	Inverse variance weighted	2	-0.289751	0.228436	0.204651	0.999032	5716	8.74738e-06	FALSE	FALSE
KIT	met-a-715	X-14056	Inverse variance weighted	2	-0.070484	0.0555848	0.204782	0.999032	5716	8.74738e-06	FALSE	FALSE
KIT	prot-c-5301_7_3	Eotaxin	Wald ratio	1	-1.24189	0.979411	0.204798	0.999032	5716	8.74738e-06	FALSE	FALSE
KIT	ubm-a-2505	NET100 1349	Inverse variance weighted	2	-0.290959	0.229595	0.205058	0.999032	5716	8.74738e-06	FALSE	FALSE
KIT	ukb-b-7710	Pulse rate (during blood-pressure measurement)	Inverse variance weighted	2	-0.159076	0.125611	0.205363	0.999032	5716	8.74738e-06	FALSE	FALSE
KIT	met-a-622	1-stearoylglycerophosphocholine	Inverse variance weighted	2	0.0603392	0.0476513	0.205418	0.999032	5716	8.74738e-06	FALSE	FALSE
KIT	met-d-S_LDL_CE_pct	Cholesteryl esters to total lipids ratio in small LDL	Inverse variance weighted	2	-0.0755904	0.0597196	0.2056	0.999032	5716	8.74738e-06	FALSE	FALSE
KIT	ubm-a-2936	DKTatlas lh lateralorbitofrontal thickness	Inverse variance weighted	2	0.280303	0.221673	0.206053	0.999032	5716	8.74738e-06	FALSE	FALSE
KIT	prot-c-4929_55_1	SHBG	Wald ratio	1	1.11089	0.878865	0.20623	0.999032	5716	8.74738e-06	FALSE	FALSE
KIT	met-a-537	Adrenate (22:4n6)	Inverse variance weighted	2	0.0570874	0.0451837	0.206427	0.999032	5716	8.74738e-06	FALSE	FALSE
KIT	ubm-a-1021	NET25 0075	Inverse variance weighted	2	0.284948	0.225565	0.206494	0.999032	5716	8.74738e-06	FALSE	FALSE
KIT	ubm-a-2521	NET100 1365	Inverse variance weighted	2	0.289955	0.229595	0.206626	0.999032	5716	8.74738e-06	FALSE	FALSE
KIT	ubm-a-249	IDP dMRI TBSS MD Fornix	Inverse variance weighted	2	-0.245646	0.194595	0.206824	0.999032	5716	8.74738e-06	FALSE	FALSE
KIT	prot-c-3034_1_2	GFAP	Wald ratio	1	-1.27843	1.01382	0.207309	0.999032	5716	8.74738e-06	FALSE	FALSE
KIT	ubm-a-2977	a2009s lh G occipital middle thickness	Inverse variance weighted	2	0.270672	0.214688	0.207392	0.999032	5716	8.74738e-06	FALSE	FALSE
KIT	ubm-a-1765	NET100 0609	Inverse variance weighted	2	-0.287857	0.228436	0.207625	0.999032	5716	8.74738e-06	FALSE	FALSE
KIT	prot-c-3212_30_3	ASAH2	Wald ratio	1	1.2713	1.00897	0.207669	0.999032	5716	8.74738e-06	FALSE	FALSE
KIT	met-c-954	Concentration of very small VLDL particles	Inverse variance weighted	2	-0.185325	0.147236	0.208141	0.999032	5716	8.74738e-06	FALSE	FALSE
KIT	ubm-a-2501	NET100 1345	Inverse variance weighted	2	-0.448258	0.356156	0.208175	0.999032	5716	8.74738e-06	FALSE	FALSE
KIT	prot-c-5106_52_3	NOTC2	Wald ratio	1	-1.2791	1.01677	0.208391	0.999032	5716	8.74738e-06	FALSE	FALSE
KIT	ubm-a-2658	volume Left-Cerebellum-White-Matter	Inverse variance weighted	2	0.295276	0.234891	0.208726	0.999032	5716	8.74738e-06	FALSE	FALSE
KIT	ubm-a-2707	volume SupraTentorialVolNotVentVox	Inverse variance weighted	2	0.201491	0.160317	0.208814	0.999032	5716	8.74738e-06	FALSE	FALSE
KIT	met-d-S_VLDL_FC	Free cholesterol in small VLDL	Inverse variance weighted	2	0.0751743	0.059832	0.208963	0.999032	5716	8.74738e-06	FALSE	FALSE
KIT	ubm-a-1981	NET100 0825	Inverse variance weighted	2	0.285265	0.227275	0.209424	0.999032	5716	8.74738e-06	FALSE	FALSE
KIT	prot-c-2841_13_2	sFRP-3	Wald ratio	1	1.24523	0.99222	0.209479	0.999032	5716	8.74738e-06	FALSE	FALSE
KIT	ukb-d-30810_irnt	Phosphate	Inverse variance weighted	2	-0.109975	0.0876607	0.209643	0.999032	5716	8.74738e-06	FALSE	FALSE
KIT	ubm-a-827	IDP dMRI ProbtrackX OD fma	Inverse variance weighted	2	-0.269183	0.214688	0.209903	0.999032	5716	8.74738e-06	FALSE	FALSE
KIT	met-a-409	Docosahexaenoate (DHA; 22:6n3)	Inverse variance weighted	2	-0.0604632	0.0482319	0.209989	0.999032	5716	8.74738e-06	FALSE	FALSE
KIT	ubm-a-1210	NET100 0054	Inverse variance weighted	2	0.320358	0.255607	0.210089	0.999032	5716	8.74738e-06	FALSE	FALSE
KIT	ubm-a-653	IDP dMRI ProbtrackX FA unc l	Inverse variance weighted	2	0.272658	0.217559	0.210111	0.999032	5716	8.74738e-06	FALSE	FALSE
KIT	prot-c-2617_56_35	ERBB3	Wald ratio	1	1.17238	0.935657	0.210206	0.999032	5716	8.74738e-06	FALSE	FALSE
KIT	ubm-a-894	NODEamps100 0003	Inverse variance weighted	2	0.296124	0.236497	0.210525	0.999032	5716	8.74738e-06	FALSE	FALSE
KIT	prot-c-3313_21_2	FCN2	Wald ratio	1	-1.26841	1.0131	0.210569	0.999032	5716	8.74738e-06	FALSE	FALSE
KIT	ubm-a-2849	DKTatlas rh supramarginal area	Inverse variance weighted	2	0.216891	0.173342	0.210851	0.999032	5716	8.74738e-06	FALSE	FALSE
KIT	ubm-a-837	IDP dMRI ProbtrackX OD ptr r	Inverse variance weighted	2	-0.261085	0.208947	0.211473	0.999032	5716	8.74738e-06	FALSE	FALSE
KIT	ubm-a-3049	DKTatlas rh parsorbitalis thickness	Inverse variance weighted	2	0.516197	0.413173	0.211538	0.999032	5716	8.74738e-06	FALSE	FALSE
KIT	ubm-a-1286	NET100 0130	Inverse variance weighted	2	0.285157	0.228436	0.21192	0.999032	5716	8.74738e-06	FALSE	FALSE
KIT	prot-c-5383_14_3	BAFF Receptor	Wald ratio	1	-1.24769	1.00055	0.212398	0.999032	5716	8.74738e-06	FALSE	FALSE
KIT	prot-c-2567_5_6	Factor I	Wald ratio	1	-1.20223	0.964875	0.212765	0.999032	5716	8.74738e-06	FALSE	FALSE
KIT	ubm-a-2084	NET100 0928	Inverse variance weighted	2	0.337475	0.270927	0.2129	0.999032	5716	8.74738e-06	FALSE	FALSE
KIT	ubm-a-1560	NET100 0404	Inverse variance weighted	2	-0.330142	0.265044	0.212907	0.999032	5716	8.74738e-06	FALSE	FALSE
KIT	ubm-a-455	IDP dMRI TBSS L3 Posterior limb of internal capsule L	Inverse variance weighted	2	-0.249524	0.200336	0.212937	0.999032	5716	8.74738e-06	FALSE	FALSE
KIT	ieu-a-115	Neo-extraversion	Inverse variance weighted	2	-1.44422	1.16092	0.213487	0.999032	5716	8.74738e-06	FALSE	FALSE
KIT	prot-c-2968_61_1	TNFSF15	Wald ratio	1	-1.2332	0.99212	0.213868	0.999032	5716	8.74738e-06	FALSE	FALSE
KIT	met-d-XL_VLDL_CE_pct	Cholesteryl esters to total lipids ratio in very large VLDL	Inverse variance weighted	2	0.0713078	0.0573686	0.213876	0.999032	5716	8.74738e-06	FALSE	FALSE
KIT	ubm-a-180	IDP tfMRI median BOLD shapes	Inverse variance weighted	2	0.284622	0.228985	0.213879	0.999032	5716	8.74738e-06	FALSE	FALSE
KIT	ukb-b-12417	Nitrogen oxides air pollution; 2010	Inverse variance weighted	2	0.0428196	0.0344876	0.214387	0.999032	5716	8.74738e-06	FALSE	FALSE
KIT	ubm-a-2437	NET100 1281	Inverse variance weighted	2	-0.284954	0.229595	0.214564	0.999032	5716	8.74738e-06	FALSE	FALSE
KIT	prot-c-5061_27_3	B7-H2	Wald ratio	1	-1.24635	1.00431	0.214606	0.999032	5716	8.74738e-06	FALSE	FALSE
KIT	met-c-956	Triglycerides in very small VLDL	Inverse variance weighted	2	-0.232552	0.187431	0.214705	0.999032	5716	8.74738e-06	FALSE	FALSE
KIT	ubm-a-245	IDP dMRI TBSS MD Pontine crossing tract	Inverse variance weighted	2	0.269839	0.217559	0.214864	0.999032	5716	8.74738e-06	FALSE	FALSE
KIT	prot-c-3079_62_2	TIG2	Wald ratio	1	-1.17661	0.948881	0.214975	0.999032	5716	8.74738e-06	FALSE	FALSE
KIT	met-a-487	X-06126	Inverse variance weighted	2	-0.0975245	0.0786578	0.215028	0.999032	5716	8.74738e-06	FALSE	FALSE
KIT	met-a-712	Dihomo-linolenate (20:3n3 or n6)	Inverse variance weighted	2	0.0432423	0.0349293	0.215717	0.999032	5716	8.74738e-06	FALSE	FALSE
KIT	ubm-a-900	NODEamps100 0009	Inverse variance weighted	2	0.264994	0.214082	0.215786	0.999032	5716	8.74738e-06	FALSE	FALSE
KIT	met-a-517	X-11445--5-alpha-pregnan-3beta,20alpha-disulfate	Inverse variance weighted	2	-0.154075	0.124586	0.216202	0.999032	5716	8.74738e-06	FALSE	FALSE
KIT	ubm-a-441	IDP dMRI TBSS L3 Fornix	Inverse variance weighted	2	-0.241962	0.195752	0.216436	0.999032	5716	8.74738e-06	FALSE	FALSE
KIT	prot-c-4252_33_4	Nucleoside diphosphate kinase A	Wald ratio	1	-1.25437	1.01486	0.216459	0.999032	5716	8.74738e-06	FALSE	FALSE
KIT	prot-c-3489_9_2	CNTF	Wald ratio	1	1.25303	1.0146	0.216831	0.999032	5716	8.74738e-06	FALSE	FALSE
KIT	ubm-a-2154	NET100 0998	Inverse variance weighted	2	0.280467	0.227275	0.217187	0.999032	5716	8.74738e-06	FALSE	FALSE
KIT	ubm-a-2804	a2009s lh S oc sup&transversal area	Inverse variance weighted	2	0.250625	0.203206	0.217444	0.999032	5716	8.74738e-06	FALSE	FALSE
KIT	ieu-b-33	eosinophil cell count	Inverse variance weighted	2	-0.0954234	0.0773716	0.217459	0.999032	5716	8.74738e-06	FALSE	FALSE
KIT	ubm-a-993	NET25 0047	Inverse variance weighted	2	0.283722	0.230146	0.217654	0.999032	5716	8.74738e-06	FALSE	FALSE
KIT	ubm-a-1162	NET100 0006	Inverse variance weighted	2	0.276362	0.224222	0.217749	0.999032	5716	8.74738e-06	FALSE	FALSE
KIT	ubm-a-582	IDP dMRI TBSS ISOVF Genu of corpus callosum	Inverse variance weighted	2	-0.243286	0.197465	0.217931	0.999032	5716	8.74738e-06	FALSE	FALSE
KIT	prot-c-2590_69_4	ROR1	Wald ratio	1	-1.21137	0.983254	0.217949	0.999032	5716	8.74738e-06	FALSE	FALSE
KIT	ukb-b-13378	Birth weight	Inverse variance weighted	2	-0.076186	0.061875	0.218215	0.999032	5716	8.74738e-06	FALSE	FALSE
KIT	met-d-M_HDL_C_pct	Cholesterol to total lipids ratio in medium HDL	Inverse variance weighted	2	0.112699	0.091538	0.218258	0.999032	5716	8.74738e-06	FALSE	FALSE
KIT	ubm-a-2862	a2009s rh G cingul-Post-ventral area	Inverse variance weighted	2	0.319059	0.259816	0.21944	0.999032	5716	8.74738e-06	FALSE	FALSE
KIT	met-d-S_LDL_C_pct	Cholesterol to total lipids ratio in small LDL	Inverse variance weighted	2	0.0736832	0.0600544	0.219845	0.999032	5716	8.74738e-06	FALSE	FALSE
KIT	ubm-a-2220	NET100 1064	Inverse variance weighted	2	0.351964	0.286926	0.219946	0.999032	5716	8.74738e-06	FALSE	FALSE
KIT	ubm-a-1840	NET100 0684	Inverse variance weighted	2	-0.28231	0.230146	0.219952	0.999032	5716	8.74738e-06	FALSE	FALSE
KIT	ukb-b-8428	Forced expiratory volume in 1-second (FEV1), predicted	Inverse variance weighted	2	-0.0411766	0.0336118	0.22055	0.999032	5716	8.74738e-06	FALSE	FALSE
KIT	prot-c-4430_44_3	Collectin Kidney 1	Wald ratio	1	1.21293	0.990146	0.220575	0.999032	5716	8.74738e-06	FALSE	FALSE
KIT	ubm-a-962	NET25 0016	Inverse variance weighted	2	0.278741	0.227883	0.221264	0.999032	5716	8.74738e-06	FALSE	FALSE
KIT	prot-c-2979_8_2	ENA-78	Wald ratio	1	1.2439	1.01709	0.221329	0.999032	5716	8.74738e-06	FALSE	FALSE
KIT	prot-c-3070_1_2	IL-2	Wald ratio	1	1.23298	1.00816	0.22133	0.999032	5716	8.74738e-06	FALSE	FALSE
KIT	prot-c-5060_62_3	B7-H1	Wald ratio	1	-1.23877	1.01373	0.221708	0.999032	5716	8.74738e-06	FALSE	FALSE
KIT	prot-c-2436_49_4	CXCL16, soluble	Wald ratio	1	-1.23811	1.01401	0.222086	0.999032	5716	8.74738e-06	FALSE	FALSE
KIT	ubm-a-1532	NET100 0376	Inverse variance weighted	2	0.345816	0.283442	0.222443	0.999032	5716	8.74738e-06	FALSE	FALSE
KIT	met-a-658	X-12776	Inverse variance weighted	2	0.0228589	0.0187385	0.222507	0.999032	5716	8.74738e-06	FALSE	FALSE
KIT	ubm-a-1664	NET100 0508	Inverse variance weighted	2	-0.350347	0.287401	0.222838	0.999032	5716	8.74738e-06	FALSE	FALSE
KIT	prot-c-3466_8_2	PRKACA	Wald ratio	1	-1.20335	0.987971	0.223224	0.999032	5716	8.74738e-06	FALSE	FALSE
KIT	met-c-948	Triglycerides in very large HDL	Inverse variance weighted	2	-0.198654	0.163272	0.223717	0.999032	5716	8.74738e-06	FALSE	FALSE
KIT	ubm-a-2577	NET100 1421	Inverse variance weighted	2	-0.279304	0.229595	0.223792	0.999032	5716	8.74738e-06	FALSE	FALSE
KIT	met-a-689	2-stearoylglycerophosphocholine*	Inverse variance weighted	2	0.061406	0.0505233	0.224214	0.999032	5716	8.74738e-06	FALSE	FALSE
KIT	ubm-a-1315	NET100 0159	Inverse variance weighted	2	-0.278939	0.229595	0.224398	0.999032	5716	8.74738e-06	FALSE	FALSE
KIT	met-a-461	3-carboxy-4-methyl-5-propyl-2-furanpropanoate (CMPF)	Inverse variance weighted	2	-0.263364	0.21693	0.22473	0.999032	5716	8.74738e-06	FALSE	FALSE
KIT	ubm-a-2157	NET100 1001	Inverse variance weighted	2	0.275145	0.226725	0.224915	0.999032	5716	8.74738e-06	FALSE	FALSE
KIT	ubm-a-1081	NET25 0135	Inverse variance weighted	2	0.273717	0.225565	0.224948	0.999032	5716	8.74738e-06	FALSE	FALSE
KIT	prot-c-2677_1_1	ERBB1	Wald ratio	1	1.13629	0.936756	0.22513	0.999032	5716	8.74738e-06	FALSE	FALSE
KIT	ukb-d-30250_irnt	Reticulocyte count	Inverse variance weighted	2	-0.067424	0.0556027	0.225282	0.999032	5716	8.74738e-06	FALSE	FALSE
KIT	prot-c-3859_50_2	PSA1	Wald ratio	1	1.20847	0.99709	0.225513	0.999032	5716	8.74738e-06	FALSE	FALSE
KIT	ubm-a-2293	NET100 1137	Inverse variance weighted	2	0.272389	0.225013	0.226068	0.999032	5716	8.74738e-06	FALSE	FALSE
KIT	ubm-a-155	IDP T1 FAST ROIs R cerebellum VIIIa	Inverse variance weighted	2	0.305445	0.252474	0.226353	0.999032	5716	8.74738e-06	FALSE	FALSE
KIT	ubm-a-1142	NET25 0196	Inverse variance weighted	2	-0.386255	0.319281	0.226369	0.999032	5716	8.74738e-06	FALSE	FALSE
KIT	ieu-a-273	Mean cell volume	Inverse variance weighted	2	-3.08556	2.55192	0.226618	0.999032	5716	8.74738e-06	FALSE	FALSE
KIT	prot-c-4156_74_1	TGF-b2	Wald ratio	1	-1.22808	1.01578	0.226663	0.999032	5716	8.74738e-06	FALSE	FALSE
KIT	ubm-a-575	IDP dMRI TBSS OD Superior fronto-occipital fasciculus L	Inverse variance weighted	2	-0.357688	0.296193	0.227193	0.999032	5716	8.74738e-06	FALSE	FALSE
KIT	ubm-a-198	IDP dMRI TBSS FA Genu of corpus callosum	Inverse variance weighted	2	0.263295	0.218113	0.227373	0.999032	5716	8.74738e-06	FALSE	FALSE
KIT	prot-c-5069_9_3	DAF	Wald ratio	1	-1.198	0.993367	0.227817	0.999032	5716	8.74738e-06	FALSE	FALSE
KIT	prot-c-2816_50_2	BCAM	Wald ratio	1	1.20758	1.00131	0.227818	0.999032	5716	8.74738e-06	FALSE	FALSE
KIT	ubm-a-2803	a2009s lh S oc middle&Lunatus area	Inverse variance weighted	2	0.248522	0.206077	0.22783	0.999032	5716	8.74738e-06	FALSE	FALSE
KIT	ubm-a-2298	NET100 1142	Inverse variance weighted	2	0.274513	0.227883	0.22835	0.999032	5716	8.74738e-06	FALSE	FALSE
KIT	ubm-a-378	IDP dMRI TBSS L1 Fornix cres+Stria terminalis R	Inverse variance weighted	2	-0.270957	0.225013	0.228518	0.999032	5716	8.74738e-06	FALSE	FALSE
KIT	ubm-a-2163	NET100 1007	Inverse variance weighted	2	0.308759	0.256559	0.228798	0.999032	5716	8.74738e-06	FALSE	FALSE
KIT	ieu-a-1072	Sitting height ratio	Inverse variance weighted	2	0.269397	0.223895	0.228888	0.999032	5716	8.74738e-06	FALSE	FALSE
KIT	ubm-a-925	NODEamps100 0034	Inverse variance weighted	2	0.282692	0.235059	0.229113	0.999032	5716	8.74738e-06	FALSE	FALSE
KIT	ubm-a-1471	NET100 0315	Inverse variance weighted	2	0.275848	0.229595	0.229575	0.999032	5716	8.74738e-06	FALSE	FALSE
KIT	met-a-559	1-palmitoleoylglycerophosphocholine*	Inverse variance weighted	2	0.0502009	0.0417936	0.229688	0.999032	5716	8.74738e-06	FALSE	FALSE
KIT	ubm-a-2306	NET100 1150	Inverse variance weighted	2	-0.27369	0.227883	0.229747	0.999032	5716	8.74738e-06	FALSE	FALSE
KIT	prot-c-4228_37_2	HSP70 protein 8	Wald ratio	1	-1.22006	1.01587	0.229751	0.999032	5716	8.74738e-06	FALSE	FALSE
KIT	ubm-a-167	IDP SWI T2star right thalamus	Inverse variance weighted	2	0.273639	0.227883	0.229835	0.999032	5716	8.74738e-06	FALSE	FALSE
KIT	met-a-560	X-11905	Inverse variance weighted	2	0.0799246	0.066574	0.22993	0.999032	5716	8.74738e-06	FALSE	FALSE
KIT	prot-c-3854_24_1	NACA	Wald ratio	1	1.20736	1.00613	0.230139	0.999032	5716	8.74738e-06	FALSE	FALSE
KIT	ubm-a-840	IDP dMRI ProbtrackX OD str l	Inverse variance weighted	2	0.252011	0.210105	0.230351	0.999032	5716	8.74738e-06	FALSE	FALSE
KIT	ubm-a-2014	NET100 0858	Inverse variance weighted	2	0.273311	0.227883	0.230393	0.999032	5716	8.74738e-06	FALSE	FALSE
KIT	ubm-a-697	IDP dMRI ProbtrackX MO ilf r	Inverse variance weighted	2	0.262899	0.219272	0.230541	0.999032	5716	8.74738e-06	FALSE	FALSE
KIT	ubm-a-2231	NET100 1075	Inverse variance weighted	2	0.272973	0.227883	0.23097	0.999032	5716	8.74738e-06	FALSE	FALSE
KIT	ubm-a-1213	NET100 0057	Inverse variance weighted	2	-0.275582	0.230063	0.230974	0.999032	5716	8.74738e-06	FALSE	FALSE
KIT	ubm-a-2285	NET100 1129	Inverse variance weighted	2	0.273457	0.228436	0.231273	0.999032	5716	8.74738e-06	FALSE	FALSE
KIT	prot-c-5352_11_3	HVEM	Wald ratio	1	-1.19778	1.00149	0.231696	0.999032	5716	8.74738e-06	FALSE	FALSE
KIT	ukb-d-22643_irnt	Number of night shifts worked monthly during mixed shift periods	Inverse variance weighted	2	0.17185	0.143794	0.232043	0.999032	5716	8.74738e-06	FALSE	FALSE
KIT	prot-c-5018_68_1	Peroxiredoxin-6	Wald ratio	1	-1.21115	1.01351	0.232087	0.999032	5716	8.74738e-06	FALSE	FALSE
KIT	prot-c-3761_4_2	COX-2	Wald ratio	1	1.20602	1.00922	0.232087	0.999032	5716	8.74738e-06	FALSE	FALSE
KIT	ubm-a-46	IDP T1 FAST ROIs L mid temp gyrus ant	Inverse variance weighted	2	0.231135	0.193436	0.23213	0.999032	5716	8.74738e-06	FALSE	FALSE
KIT	ubm-a-1406	NET100 0250	Inverse variance weighted	2	-0.271731	0.227493	0.232298	0.999032	5716	8.74738e-06	FALSE	FALSE
KIT	ubm-a-365	IDP dMRI TBSS L1 Superior corona radiata L	Inverse variance weighted	2	-0.271876	0.227906	0.232896	0.999032	5716	8.74738e-06	FALSE	FALSE
KIT	ieu-b-5120	Left ventricular ejection fraction	Inverse variance weighted	2	0.965832	0.810255	0.233257	0.999032	5716	8.74738e-06	FALSE	FALSE
KIT	ubm-a-1860	NET100 0704	Inverse variance weighted	2	0.270806	0.227275	0.233445	0.999032	5716	8.74738e-06	FALSE	FALSE
KIT	met-d-Ile	Isoleucine	Inverse variance weighted	2	-0.0699032	0.0586858	0.233597	0.999032	5716	8.74738e-06	FALSE	FALSE
KIT	prot-c-3743_1_2	MMP-10	Wald ratio	1	1.19822	1.00606	0.233653	0.999032	5716	8.74738e-06	FALSE	FALSE
KIT	prot-c-3348_49_2	BMP-1	Wald ratio	1	-1.14074	0.957801	0.233654	0.999032	5716	8.74738e-06	FALSE	FALSE
KIT	ubm-a-2207	NET100 1051	Inverse variance weighted	2	0.273272	0.229595	0.233954	0.999032	5716	8.74738e-06	FALSE	FALSE
KIT	prot-c-2768_56_2	Hemopexin	Wald ratio	1	1.20892	1.0159	0.234046	0.999032	5716	8.74738e-06	FALSE	FALSE
KIT	ubm-a-2724	DKTatlas lh lateralorbitofrontal area	Inverse variance weighted	2	0.181484	0.152694	0.234618	0.999032	5716	8.74738e-06	FALSE	FALSE
KIT	ubm-a-1033	NET25 0087	Inverse variance weighted	2	-0.269457	0.226725	0.234645	0.999032	5716	8.74738e-06	FALSE	FALSE
KIT	met-d-XXL_VLDL_TG_pct	Triglycerides to total lipids ratio in chylomicrons and extremely large VLDL	Inverse variance weighted	2	0.0716397	0.0603306	0.235049	0.999032	5716	8.74738e-06	FALSE	FALSE
KIT	met-a-485	X-02269	Inverse variance weighted	2	-0.229802	0.193543	0.235091	0.999032	5716	8.74738e-06	FALSE	FALSE
KIT	prot-c-4224_7_2	HNRPQ	Wald ratio	1	1.20335	1.01377	0.235228	0.999032	5716	8.74738e-06	FALSE	FALSE
KIT	met-a-395	Dihomo-linoleate (20:2n6)	Inverse variance weighted	2	0.0578967	0.0487985	0.235447	0.999032	5716	8.74738e-06	FALSE	FALSE
KIT	ubm-a-2191	NET100 1035	Inverse variance weighted	2	0.270243	0.227883	0.235668	0.999032	5716	8.74738e-06	FALSE	FALSE
KIT	ubm-a-393	IDP dMRI TBSS L2 Fornix	Inverse variance weighted	2	-0.231254	0.195148	0.236009	0.999032	5716	8.74738e-06	FALSE	FALSE
KIT	prot-c-3739_72_4	gpIIbIIIa	Wald ratio	1	-1.19711	1.01107	0.236413	0.999032	5716	8.74738e-06	FALSE	FALSE
KIT	ukb-d-30120_irnt	Lymphocyte count	Inverse variance weighted	2	0.0524993	0.044377	0.236797	0.999032	5716	8.74738e-06	FALSE	FALSE
KIT	ubm-a-1808	NET100 0652	Inverse variance weighted	2	0.270244	0.228436	0.236802	0.999032	5716	8.74738e-06	FALSE	FALSE
KIT	prot-c-3055_54_2	IL-4 sR	Wald ratio	1	-1.20469	1.01833	0.236809	0.999032	5716	8.74738e-06	FALSE	FALSE
KIT	ubm-a-413	IDP dMRI TBSS L2 Superior corona radiata L	Inverse variance weighted	2	0.257196	0.217559	0.23713	0.999032	5716	8.74738e-06	FALSE	FALSE
KIT	met-a-709	Tetradecanedioate	Inverse variance weighted	2	0.0798705	0.0676561	0.237787	0.999032	5716	8.74738e-06	FALSE	FALSE
KIT	prot-c-2682_68_1	HSP 60	Wald ratio	1	-1.1882	1.00695	0.238	0.999032	5716	8.74738e-06	FALSE	FALSE
KIT	ubm-a-478	IDP dMRI TBSS L3 Superior fronto-occipital fasciculus R	Inverse variance weighted	2	-0.239708	0.203206	0.238148	0.999032	5716	8.74738e-06	FALSE	FALSE
KIT	ubm-a-2537	NET100 1381	Inverse variance weighted	2	0.305269	0.259019	0.238574	0.999032	5716	8.74738e-06	FALSE	FALSE
KIT	ubm-a-184	IDP tfMRI median BOLD faces	Inverse variance weighted	2	0.270482	0.229595	0.238763	0.999032	5716	8.74738e-06	FALSE	FALSE
KIT	ubm-a-2288	NET100 1132	Inverse variance weighted	2	-0.419405	0.356062	0.238837	0.999032	5716	8.74738e-06	FALSE	FALSE
KIT	ubm-a-2335	NET100 1179	Inverse variance weighted	2	0.291423	0.247512	0.239032	0.999032	5716	8.74738e-06	FALSE	FALSE
KIT	ubm-a-152	IDP T1 FAST ROIs R cerebellum VIIb	Inverse variance weighted	2	0.337652	0.286846	0.239147	0.999032	5716	8.74738e-06	FALSE	FALSE
KIT	met-d-XL_HDL_TG_pct	Triglycerides to total lipids ratio in very large HDL	Inverse variance weighted	2	-0.0663712	0.0563865	0.239165	0.999032	5716	8.74738e-06	FALSE	FALSE
KIT	ubm-a-2842	DKTatlas rh precentral area	Inverse variance weighted	2	0.26735	0.227159	0.239223	0.999032	5716	8.74738e-06	FALSE	FALSE
KIT	ubm-a-1917	NET100 0761	Inverse variance weighted	2	0.445447	0.379359	0.240312	0.999032	5716	8.74738e-06	FALSE	FALSE
KIT	ubm-a-2984	a2009s lh G pariet inf-Supramar thickness	Inverse variance weighted	2	0.238502	0.203206	0.240517	0.999032	5716	8.74738e-06	FALSE	FALSE
KIT	ubm-a-2277	NET100 1121	Inverse variance weighted	2	-0.267321	0.227883	0.240771	0.999032	5716	8.74738e-06	FALSE	FALSE
KIT	ubm-a-29	IDP T1 FAST ROIs R insular cortex	Inverse variance weighted	2	0.184455	0.157277	0.240875	0.999032	5716	8.74738e-06	FALSE	FALSE
KIT	ukb-b-4564	Age last used hormone-replacement therapy (HRT)	Inverse variance weighted	2	0.0880798	0.0751139	0.24095	0.999032	5716	8.74738e-06	FALSE	FALSE
KIT	ubm-a-2634	NET100 1478	Inverse variance weighted	2	0.272378	0.232301	0.240987	0.999032	5716	8.74738e-06	FALSE	FALSE
KIT	prot-c-2516_57_3	6Ckine	Wald ratio	1	-1.15077	0.981884	0.241197	0.999032	5716	8.74738e-06	FALSE	FALSE
KIT	ubm-a-1376	NET100 0220	Inverse variance weighted	2	-0.265058	0.226171	0.241221	0.999032	5716	8.74738e-06	FALSE	FALSE
KIT	ukb-b-20455	Distance between home and job workplace	Inverse variance weighted	2	0.0498999	0.04259	0.241344	0.999032	5716	8.74738e-06	FALSE	FALSE
KIT	met-c-918	Phosphatidylcholine and other cholines	Inverse variance weighted	2	-0.205435	0.175414	0.241541	0.999032	5716	8.74738e-06	FALSE	FALSE
KIT	ubm-a-1128	NET25 0182	Inverse variance weighted	2	-0.265388	0.226725	0.241787	0.999032	5716	8.74738e-06	FALSE	FALSE
KIT	ubm-a-997	NET25 0051	Inverse variance weighted	2	0.267265	0.228436	0.24201	0.999032	5716	8.74738e-06	FALSE	FALSE
KIT	ubm-a-185	IDP tfMRI 90th-percentile BOLD faces	Inverse variance weighted	2	0.270986	0.231645	0.242067	0.999032	5716	8.74738e-06	FALSE	FALSE
KIT	met-d-ApoB_by_ApoA1	Ratio of apolipoprotein B to apolipoprotein A1	Inverse variance weighted	2	0.0976055	0.0834769	0.242302	0.999032	5716	8.74738e-06	FALSE	FALSE
KIT	ubm-a-956	NET25 0010	Inverse variance weighted	2	-0.268297	0.229595	0.242579	0.999032	5716	8.74738e-06	FALSE	FALSE
KIT	ubm-a-2680	volume Right-Putamen	Inverse variance weighted	2	0.211948	0.181399	0.242642	0.999032	5716	8.74738e-06	FALSE	FALSE
KIT	ubm-a-978	NET25 0032	Inverse variance weighted	2	-0.264894	0.226725	0.242665	0.999032	5716	8.74738e-06	FALSE	FALSE
KIT	ubm-a-2216	NET100 1060	Inverse variance weighted	2	0.417231	0.357179	0.242754	0.999032	5716	8.74738e-06	FALSE	FALSE
KIT	prot-c-2939_10_2	Artemin	Wald ratio	1	1.18597	1.01538	0.242806	0.999032	5716	8.74738e-06	FALSE	FALSE
KIT	ubm-a-2021	NET100 0865	Inverse variance weighted	2	0.268133	0.229595	0.242866	0.999032	5716	8.74738e-06	FALSE	FALSE
KIT	met-a-609	X-12441--12-hydroxyeicosatetraenoate (12-HETE)	Inverse variance weighted	2	0.187041	0.160174	0.242912	0.999032	5716	8.74738e-06	FALSE	FALSE
KIT	ubm-a-438	IDP dMRI TBSS L3 Genu of corpus callosum	Inverse variance weighted	2	-0.353205	0.302603	0.243121	0.999032	5716	8.74738e-06	FALSE	FALSE
KIT	prot-c-4891_50_1	Glucagon	Wald ratio	1	1.18441	1.01492	0.24321	0.999032	5716	8.74738e-06	FALSE	FALSE
KIT	ubm-a-3024	a2009s lh S pericallosal thickness	Inverse variance weighted	2	-0.253147	0.216953	0.24328	0.999032	5716	8.74738e-06	FALSE	FALSE
KIT	ubm-a-919	NODEamps100 0028	Inverse variance weighted	2	0.329057	0.282053	0.243351	0.999032	5716	8.74738e-06	FALSE	FALSE
KIT	ubm-a-585	IDP dMRI TBSS ISOVF Fornix	Inverse variance weighted	2	-0.224302	0.192277	0.243389	0.999032	5716	8.74738e-06	FALSE	FALSE
KIT	met-a-361	Hypoxanthine	Inverse variance weighted	2	0.0574348	0.0492383	0.243426	0.999032	5716	8.74738e-06	FALSE	FALSE
KIT	ubm-a-2212	NET100 1056	Inverse variance weighted	2	0.266278	0.228436	0.243752	0.999032	5716	8.74738e-06	FALSE	FALSE
KIT	prot-c-2981_9_3	ESAM	Wald ratio	1	-1.15032	0.987401	0.244019	0.999032	5716	8.74738e-06	FALSE	FALSE
KIT	met-c-921	Total lipids in small HDL	Inverse variance weighted	2	-0.171082	0.146858	0.24404	0.999032	5716	8.74738e-06	FALSE	FALSE
KIT	ubm-a-1521	NET100 0365	Inverse variance weighted	2	-0.267399	0.229595	0.244158	0.999032	5716	8.74738e-06	FALSE	FALSE
KIT	ubm-a-3138	a2009s rh S temporal transverse thickness	Inverse variance weighted	2	-0.247312	0.212371	0.244212	0.999032	5716	8.74738e-06	FALSE	FALSE
KIT	ubm-a-2002	NET100 0846	Inverse variance weighted	2	0.322054	0.276572	0.244243	0.999032	5716	8.74738e-06	FALSE	FALSE
KIT	ubm-a-2843	DKTatlas rh precuneus area	Inverse variance weighted	2	0.189823	0.163018	0.24425	0.999032	5716	8.74738e-06	FALSE	FALSE
KIT	prot-c-2826_53_2	EDA	Wald ratio	1	1.15522	0.99246	0.244424	0.999032	5716	8.74738e-06	FALSE	FALSE
KIT	met-c-896	Mean diameter for LDL particles	Inverse variance weighted	2	-0.1711	0.147012	0.244485	0.999032	5716	8.74738e-06	FALSE	FALSE
KIT	ubm-a-169	IDP SWI T2star right caudate	Inverse variance weighted	2	0.342577	0.294775	0.245168	0.999032	5716	8.74738e-06	FALSE	FALSE
KIT	ubm-a-2031	NET100 0875	Inverse variance weighted	2	0.266618	0.229595	0.245538	0.999032	5716	8.74738e-06	FALSE	FALSE
KIT	ubm-a-529	IDP dMRI TBSS ICVF Uncinate fasciculus L	Inverse variance weighted	2	-0.247563	0.21353	0.2463	0.999032	5716	8.74738e-06	FALSE	FALSE
KIT	ubm-a-2948	DKTatlas lh precentral thickness	Inverse variance weighted	2	0.237567	0.204919	0.246324	0.999032	5716	8.74738e-06	FALSE	FALSE
KIT	met-a-690	2-linoleoylglycerophosphocholine*	Inverse variance weighted	2	0.0464657	0.0400986	0.246543	0.999032	5716	8.74738e-06	FALSE	FALSE
KIT	prot-c-5035_7_1	TS	Wald ratio	1	-1.1706	1.01088	0.246864	0.999032	5716	8.74738e-06	FALSE	FALSE
KIT	ubm-a-2381	NET100 1225	Inverse variance weighted	2	0.265709	0.229595	0.247153	0.999032	5716	8.74738e-06	FALSE	FALSE
KIT	ubm-a-2591	NET100 1435	Inverse variance weighted	2	0.26481	0.229041	0.247613	0.999032	5716	8.74738e-06	FALSE	FALSE
KIT	ubm-a-3010	a2009s lh S front inf thickness	Inverse variance weighted	2	0.231527	0.200336	0.247806	0.999032	5716	8.74738e-06	FALSE	FALSE
KIT	ukb-d-20455_irnt	Age when last took cannabis	Inverse variance weighted	2	-0.143964	0.124581	0.247848	0.999032	5716	8.74738e-06	FALSE	FALSE
KIT	ukb-b-5991	Father's age	Inverse variance weighted	2	0.0732721	0.0634386	0.248087	0.999032	5716	8.74738e-06	FALSE	FALSE
KIT	met-a-547	X-11818	Inverse variance weighted	2	-0.0490501	0.0424677	0.248091	0.999032	5716	8.74738e-06	FALSE	FALSE
KIT	ubm-a-1058	NET25 0112	Inverse variance weighted	2	0.263173	0.227883	0.248149	0.999032	5716	8.74738e-06	FALSE	FALSE
KIT	ubm-a-2987	a2009s lh G precentral thickness	Inverse variance weighted	2	0.239864	0.207789	0.248351	0.999032	5716	8.74738e-06	FALSE	FALSE
KIT	prot-c-4829_43_6	STRATIFIN	Wald ratio	1	-1.14252	0.990054	0.2485	0.999032	5716	8.74738e-06	FALSE	FALSE
KIT	ieu-a-1020	Percent emphysema	Inverse variance weighted	2	0.264597	0.229354	0.248638	0.999032	5716	8.74738e-06	FALSE	FALSE
KIT	ubm-a-1580	NET100 0424	Inverse variance weighted	2	-0.26351	0.228436	0.248688	0.999032	5716	8.74738e-06	FALSE	FALSE
KIT	ubm-a-2572	NET100 1416	Inverse variance weighted	2	-0.269697	0.233819	0.248727	0.999032	5716	8.74738e-06	FALSE	FALSE
KIT	ubm-a-3072	a2009s rh G&S cingul-Mid-Post thickness	Inverse variance weighted	2	0.238124	0.20663	0.24915	0.999032	5716	8.74738e-06	FALSE	FALSE
KIT	ubm-a-1091	NET25 0145	Inverse variance weighted	2	-0.253305	0.219824	0.249194	0.999032	5716	8.74738e-06	FALSE	FALSE
KIT	ubm-a-1476	NET100 0320	Inverse variance weighted	2	0.26315	0.228436	0.249334	0.999032	5716	8.74738e-06	FALSE	FALSE
KIT	ukb-b-10011	Townsend deprivation index at recruitment	Inverse variance weighted	2	-0.0336706	0.0292483	0.249651	0.999032	5716	8.74738e-06	FALSE	FALSE
KIT	ubm-a-597	IDP dMRI TBSS ISOVF Anterior limb of internal capsule L	Inverse variance weighted	2	0.251766	0.218716	0.249689	0.999032	5716	8.74738e-06	FALSE	FALSE
KIT	ubm-a-19	IDP T1 FIRST left hippocampus volume	Inverse variance weighted	2	0.275106	0.239035	0.249773	0.999032	5716	8.74738e-06	FALSE	FALSE
KIT	ubm-a-544	IDP dMRI TBSS OD Superior cerebellar peduncle R	Inverse variance weighted	2	-0.359056	0.312111	0.249975	0.999032	5716	8.74738e-06	FALSE	FALSE
KIT	ubm-a-2784	a2009s lh G temporal middle area	Inverse variance weighted	2	0.279216	0.242779	0.25011	0.999032	5716	8.74738e-06	FALSE	FALSE
KIT	prot-c-5343_74_3	CBPE	Wald ratio	1	-1.12002	0.97393	0.250143	0.999032	5716	8.74738e-06	FALSE	FALSE
KIT	ubm-a-1756	NET100 0600	Inverse variance weighted	2	0.341291	0.296788	0.250166	0.999032	5716	8.74738e-06	FALSE	FALSE
KIT	ubm-a-2449	NET100 1293	Inverse variance weighted	2	0.262592	0.228436	0.25034	0.999032	5716	8.74738e-06	FALSE	FALSE
KIT	met-d-Acetate	Acetate	Inverse variance weighted	2	-0.0709472	0.0617259	0.250394	0.999032	5716	8.74738e-06	FALSE	FALSE
KIT	ubm-a-3091	a2009s rh G parietal sup thickness	Inverse variance weighted	2	0.409388	0.356405	0.250696	0.999032	5716	8.74738e-06	FALSE	FALSE
KIT	ubm-a-3116	a2009s rh S front inf thickness	Inverse variance weighted	2	0.228689	0.199177	0.2509	0.999032	5716	8.74738e-06	FALSE	FALSE
KIT	prot-c-3820_68_2	MAPK2	Wald ratio	1	1.15834	1.00901	0.250969	0.999032	5716	8.74738e-06	FALSE	FALSE
KIT	prot-c-5111_15_3	NRX3B	Wald ratio	1	-1.12737	0.982033	0.250969	0.999032	5716	8.74738e-06	FALSE	FALSE
KIT	ubm-a-2108	NET100 0952	Inverse variance weighted	2	0.262881	0.229041	0.251073	0.999032	5716	8.74738e-06	FALSE	FALSE
KIT	ubm-a-2931	DKTatlas lh fusiform thickness	Inverse variance weighted	2	0.237136	0.20663	0.251118	0.999032	5716	8.74738e-06	FALSE	FALSE
KIT	ubm-a-2076	NET100 0920	Inverse variance weighted	2	0.258859	0.225565	0.251133	0.999032	5716	8.74738e-06	FALSE	FALSE
KIT	ubm-a-1063	NET25 0117	Inverse variance weighted	2	0.258674	0.225565	0.251472	0.999032	5716	8.74738e-06	FALSE	FALSE
KIT	met-c-937	Total phosphoglycerides	Inverse variance weighted	2	-0.206166	0.179825	0.251596	0.999032	5716	8.74738e-06	FALSE	FALSE
KIT	met-c-872	Triglycerides in IDL	Inverse variance weighted	2	-0.231948	0.202419	0.251846	0.999032	5716	8.74738e-06	FALSE	FALSE
KIT	met-a-617	N-acetylthreonine	Inverse variance weighted	2	0.0394375	0.0344224	0.251922	0.999032	5716	8.74738e-06	FALSE	FALSE
KIT	ubm-a-2928	DKTatlas lh caudalmiddlefrontal thickness	Inverse variance weighted	2	0.246243	0.215048	0.252183	0.999032	5716	8.74738e-06	FALSE	FALSE
KIT	met-a-705	1-myristoylglycerophosphocholine	Inverse variance weighted	2	0.059131	0.051669	0.25245	0.999032	5716	8.74738e-06	FALSE	FALSE
KIT	ubm-a-2827	DKTatlas rh inferiortemporal area	Inverse variance weighted	2	0.184556	0.161306	0.252566	0.999032	5716	8.74738e-06	FALSE	FALSE
KIT	prot-c-2831_29_1	Kallikrein 11	Wald ratio	1	-1.14876	1.00416	0.252623	0.999032	5716	8.74738e-06	FALSE	FALSE
KIT	ubm-a-2561	NET100 1405	Inverse variance weighted	2	-0.261307	0.228436	0.252667	0.999032	5716	8.74738e-06	FALSE	FALSE
KIT	ubm-a-3080	a2009s rh G front sup thickness	Inverse variance weighted	2	0.229161	0.200336	0.252672	0.999032	5716	8.74738e-06	FALSE	FALSE
KIT	ubm-a-1545	NET100 0389	Inverse variance weighted	2	-0.351104	0.307049	0.25284	0.999032	5716	8.74738e-06	FALSE	FALSE
KIT	ubm-a-2708	volume MaskVol	Inverse variance weighted	2	0.0951501	0.0832445	0.253031	0.999032	5716	8.74738e-06	FALSE	FALSE
KIT	ubm-a-1694	NET100 0538	Inverse variance weighted	2	0.288354	0.252474	0.253407	0.999032	5716	8.74738e-06	FALSE	FALSE
KIT	ukb-d-30620_raw	Alanine aminotransferase	Inverse variance weighted	2	-0.535666	0.469038	0.253432	0.999032	5716	8.74738e-06	FALSE	FALSE
KIT	met-c-953	Total lipids in very small VLDL	Inverse variance weighted	2	-0.167876	0.147265	0.254304	0.999032	5716	8.74738e-06	FALSE	FALSE
KIT	ubm-a-345	IDP dMRI TBSS L1 Fornix	Inverse variance weighted	2	-0.220379	0.193436	0.254584	0.999032	5716	8.74738e-06	FALSE	FALSE
KIT	ubm-a-3146	netmat ICA 09Aug2017 006	Inverse variance weighted	2	0.542336	0.476087	0.254639	0.999032	5716	8.74738e-06	FALSE	FALSE
KIT	prot-c-2647_66_2	Rab GDP dissociation inhibitor beta	Wald ratio	1	-1.13116	0.993118	0.254703	0.999032	5716	8.74738e-06	FALSE	FALSE
KIT	ubm-a-2122	NET100 0966	Inverse variance weighted	2	-0.307024	0.269626	0.254827	0.999032	5716	8.74738e-06	FALSE	FALSE
KIT	ubm-a-2390	NET100 1234	Inverse variance weighted	2	-0.287277	0.252302	0.254861	0.999032	5716	8.74738e-06	FALSE	FALSE
KIT	met-a-572	Gamma-glutamylphenylalanine	Inverse variance weighted	2	0.0280906	0.0246758	0.254958	0.999032	5716	8.74738e-06	FALSE	FALSE
KIT	ubm-a-2676	volume Right-Cerebellum-White-Matter	Inverse variance weighted	2	0.213642	0.187695	0.255019	0.999032	5716	8.74738e-06	FALSE	FALSE
KIT	ubm-a-1800	NET100 0644	Inverse variance weighted	2	-0.259452	0.228436	0.256049	0.999032	5716	8.74738e-06	FALSE	FALSE
KIT	ubm-a-623	IDP dMRI TBSS ISOVF Superior fronto-occipital fasciculus L	Inverse variance weighted	2	0.300101	0.264286	0.256159	0.999032	5716	8.74738e-06	FALSE	FALSE
KIT	prot-c-4792_51_2	C34 gp41 HIV Fragment	Wald ratio	1	-1.1149	0.983154	0.256795	0.999032	5716	8.74738e-06	FALSE	FALSE
KIT	ukb-d-30040_irnt	Mean corpuscular volume	Inverse variance weighted	2	-0.887503	0.783017	0.25703	0.999032	5716	8.74738e-06	FALSE	FALSE
KIT	ubm-a-2253	NET100 1097	Inverse variance weighted	2	-0.260579	0.230146	0.257537	0.999032	5716	8.74738e-06	FALSE	FALSE
KIT	ubm-a-1654	NET100 0498	Inverse variance weighted	2	0.360087	0.318062	0.257581	0.999032	5716	8.74738e-06	FALSE	FALSE
KIT	met-d-Remnant_C	Remnant cholesterol (non-HDL, non-LDL -cholesterol)	Inverse variance weighted	2	0.0672868	0.0594342	0.257583	0.999032	5716	8.74738e-06	FALSE	FALSE
KIT	prot-c-5098_79_3	KLRF1	Wald ratio	1	-1.14832	1.01441	0.257634	0.999032	5716	8.74738e-06	FALSE	FALSE
KIT	ieu-a-977	Forearm bone mineral density	Inverse variance weighted	2	0.254444	0.224788	0.257664	0.999032	5716	8.74738e-06	FALSE	FALSE
KIT	met-c-846	3-hydroxybutyrate	Inverse variance weighted	2	0.205298	0.181419	0.257794	0.999032	5716	8.74738e-06	FALSE	FALSE
KIT	ubm-a-1139	NET25 0193	Inverse variance weighted	2	0.259071	0.229041	0.258009	0.999032	5716	8.74738e-06	FALSE	FALSE
KIT	ubm-a-2128	NET100 0972	Inverse variance weighted	2	-0.258343	0.228436	0.258088	0.999032	5716	8.74738e-06	FALSE	FALSE
KIT	ubm-a-845	IDP dMRI ProbtrackX ISOVF ar r	Inverse variance weighted	2	-0.253733	0.224457	0.258296	0.999032	5716	8.74738e-06	FALSE	FALSE
KIT	ubm-a-2343	NET100 1187	Inverse variance weighted	2	0.256043	0.226526	0.25835	0.999032	5716	8.74738e-06	FALSE	FALSE
KIT	ubm-a-2603	NET100 1447	Inverse variance weighted	2	0.447407	0.395932	0.258472	0.999032	5716	8.74738e-06	FALSE	FALSE
KIT	prot-c-2753_2_2	C1q	Wald ratio	1	1.14074	1.0095	0.258476	0.999032	5716	8.74738e-06	FALSE	FALSE
KIT	ubm-a-2949	DKTatlas lh precuneus thickness	Inverse variance weighted	2	0.230139	0.203759	0.258703	0.999032	5716	8.74738e-06	FALSE	FALSE
KIT	prot-c-5077_28_3	EPHB2	Wald ratio	1	-1.11111	0.984152	0.258897	0.999032	5716	8.74738e-06	FALSE	FALSE
KIT	prot-c-2755_8_2	C3adesArg	Wald ratio	1	-1.14007	1.00981	0.258898	0.999032	5716	8.74738e-06	FALSE	FALSE
KIT	ukb-b-4514	3mm strong meridian angle (right)	Inverse variance weighted	2	-0.0734531	0.0651602	0.259629	0.999032	5716	8.74738e-06	FALSE	FALSE
KIT	prot-c-3722_49_2	TNF-a	Wald ratio	1	-1.14275	1.01397	0.259742	0.999032	5716	8.74738e-06	FALSE	FALSE
KIT	ubm-a-430	IDP dMRI TBSS L2 Superior fronto-occipital fasciculus R	Inverse variance weighted	2	-0.230749	0.204919	0.260142	0.999032	5716	8.74738e-06	FALSE	FALSE
KIT	prot-c-3217_74_2	Protease nexin I	Wald ratio	1	1.14007	1.0125	0.260165	0.999032	5716	8.74738e-06	FALSE	FALSE
KIT	prot-c-4210_19_2	Dynactin subunit 2	Wald ratio	1	-1.14408	1.01606	0.260165	0.999032	5716	8.74738e-06	FALSE	FALSE
KIT	prot-c-4594_22_2	PACAP-38	Wald ratio	1	-1.1374	1.01012	0.260166	0.999032	5716	8.74738e-06	FALSE	FALSE
KIT	ubm-a-698	IDP dMRI ProbtrackX MO mcp	Inverse variance weighted	2	-0.257875	0.229041	0.260213	0.999032	5716	8.74738e-06	FALSE	FALSE
KIT	ubm-a-2810	a2009s lh S orbital-H Shaped area	Inverse variance weighted	2	0.200991	0.178529	0.260242	0.999032	5716	8.74738e-06	FALSE	FALSE
KIT	ubm-a-1731	NET100 0575	Inverse variance weighted	2	0.257124	0.228436	0.260341	0.999032	5716	8.74738e-06	FALSE	FALSE
KIT	ubm-a-1314	NET100 0158	Inverse variance weighted	2	-0.287697	0.255736	0.260599	0.999032	5716	8.74738e-06	FALSE	FALSE
KIT	ubm-a-3052	DKTatlas rh postcentral thickness	Inverse variance weighted	2	0.481542	0.428311	0.260894	0.999032	5716	8.74738e-06	FALSE	FALSE
KIT	ubm-a-1921	NET100 0765	Inverse variance weighted	2	0.256744	0.228472	0.261121	0.999032	5716	8.74738e-06	FALSE	FALSE
KIT	prot-c-4535_50_2	BST1	Wald ratio	1	1.12871	1.00508	0.261437	0.999032	5716	8.74738e-06	FALSE	FALSE
KIT	prot-c-3646_7_4	TEC	Wald ratio	1	1.12693	1.0035	0.261438	0.999032	5716	8.74738e-06	FALSE	FALSE
KIT	ubm-a-1070	NET25 0124	Inverse variance weighted	2	-0.346255	0.308333	0.261442	0.999032	5716	8.74738e-06	FALSE	FALSE
KIT	ubm-a-150	IDP T1 FAST ROIs L cerebellum VIIb	Inverse variance weighted	2	0.211344	0.188246	0.261564	0.999032	5716	8.74738e-06	FALSE	FALSE
KIT	ieu-a-1011	Years of schooling	Inverse variance weighted	2	-0.0512137	0.0456705	0.262129	0.999032	5716	8.74738e-06	FALSE	FALSE
KIT	prot-c-5358_3_3	OMD	Wald ratio	1	1.08415	0.96799	0.262713	0.999032	5716	8.74738e-06	FALSE	FALSE
KIT	prot-c-2670_67_4	CK-MM	Wald ratio	1	1.07791	0.964142	0.263567	0.999032	5716	8.74738e-06	FALSE	FALSE
KIT	ubm-a-1149	NET25 0203	Inverse variance weighted	2	0.272462	0.243778	0.26371	0.999032	5716	8.74738e-06	FALSE	FALSE
KIT	prot-c-3232_28_2	TrATPase	Wald ratio	1	1.0837	0.970191	0.263994	0.999032	5716	8.74738e-06	FALSE	FALSE
KIT	ukb-b-7500	Spherical power (left)	Inverse variance weighted	2	0.0713903	0.0639277	0.264108	0.999032	5716	8.74738e-06	FALSE	FALSE
KIT	ubm-a-1247	NET100 0091	Inverse variance weighted	2	0.251573	0.225565	0.264722	0.999032	5716	8.74738e-06	FALSE	FALSE
KIT	ubm-a-470	IDP dMRI TBSS L3 Cingulum cingulate gyrus R	Inverse variance weighted	2	-0.23481	0.21066	0.265004	0.999032	5716	8.74738e-06	FALSE	FALSE
KIT	ubm-a-101	IDP T1 FAST ROIs R temp fusif cortex post	Inverse variance weighted	2	0.202785	0.181954	0.265071	0.999032	5716	8.74738e-06	FALSE	FALSE
KIT	prot-c-2182_54_1	C4b	Wald ratio	1	1.12581	1.01151	0.265708	0.999032	5716	8.74738e-06	FALSE	FALSE
KIT	ukb-d-30050_irnt	Mean corpuscular haemoglobin	Inverse variance weighted	2	-0.856871	0.769959	0.26576	0.999032	5716	8.74738e-06	FALSE	FALSE
KIT	ukb-d-22503_irnt	Years of cough on most days	Inverse variance weighted	2	0.203451	0.182973	0.266173	0.999032	5716	8.74738e-06	FALSE	FALSE
KIT	ubm-a-3025	a2009s lh S postcentral thickness	Inverse variance weighted	2	0.221329	0.199177	0.266475	0.999032	5716	8.74738e-06	FALSE	FALSE
KIT	ubm-a-2776	a2009s lh G precuneus area	Inverse variance weighted	2	0.209845	0.188853	0.266503	0.999032	5716	8.74738e-06	FALSE	FALSE
KIT	ubm-a-1699	NET100 0543	Inverse variance weighted	2	-0.251838	0.226725	0.266669	0.999032	5716	8.74738e-06	FALSE	FALSE
KIT	ubm-a-741	IDP dMRI ProbtrackX L2 cgc r	Inverse variance weighted	2	-0.238306	0.214688	0.266996	0.999032	5716	8.74738e-06	FALSE	FALSE
KIT	prot-c-3053_49_2	Flt3 ligand	Wald ratio	1	-1.12336	1.01204	0.266999	0.999032	5716	8.74738e-06	FALSE	FALSE
KIT	prot-c-4774_62_3	FAM107B	Wald ratio	1	-1.08972	0.98173	0.266999	0.999032	5716	8.74738e-06	FALSE	FALSE
KIT	ubm-a-3101	a2009s rh G temporal inf thickness	Inverse variance weighted	2	0.280728	0.252941	0.267062	0.999032	5716	8.74738e-06	FALSE	FALSE
KIT	prot-c-3025_50_1	bFGF	Wald ratio	1	1.12737	1.01657	0.26743	0.999032	5716	8.74738e-06	FALSE	FALSE
KIT	ubm-a-1867	NET100 0711	Inverse variance weighted	2	-0.25326	0.228436	0.267572	0.999032	5716	8.74738e-06	FALSE	FALSE
KIT	prot-c-3403_1_2	TPSB2	Wald ratio	1	-1.12136	1.01206	0.267862	0.999032	5716	8.74738e-06	FALSE	FALSE
KIT	met-a-679	N2,N2-dimethylguanosine	Inverse variance weighted	2	0.0298657	0.0269868	0.268433	0.999032	5716	8.74738e-06	FALSE	FALSE
KIT	ieu-a-110	Waist-to-hip ratio	Inverse variance weighted	2	-0.108527	0.098123	0.268715	0.999032	5716	8.74738e-06	FALSE	FALSE
KIT	ubm-a-1475	NET100 0319	Inverse variance weighted	2	0.332138	0.300373	0.268835	0.999032	5716	8.74738e-06	FALSE	FALSE
KIT	ubm-a-1348	NET100 0192	Inverse variance weighted	2	0.269755	0.243966	0.268854	0.999032	5716	8.74738e-06	FALSE	FALSE
KIT	ubm-a-2867	a2009s rh G front middle area	Inverse variance weighted	2	-0.197976	0.179083	0.268943	0.999032	5716	8.74738e-06	FALSE	FALSE
KIT	ubm-a-477	IDP dMRI TBSS L3 Superior longitudinal fasciculus L	Inverse variance weighted	2	-0.242246	0.219272	0.269257	0.999032	5716	8.74738e-06	FALSE	FALSE
KIT	ubm-a-1120	NET25 0174	Inverse variance weighted	2	-0.252241	0.228436	0.269501	0.999032	5716	8.74738e-06	FALSE	FALSE
KIT	prot-c-5059_8_3	AMHR2	Wald ratio	1	-1.11556	1.01048	0.269594	0.999032	5716	8.74738e-06	FALSE	FALSE
KIT	ubm-a-282	IDP dMRI TBSS MD Fornix cres+Stria terminalis R	Inverse variance weighted	2	-0.229229	0.207789	0.269948	0.999032	5716	8.74738e-06	FALSE	FALSE
KIT	ubm-a-2233	NET100 1077	Inverse variance weighted	2	0.292467	0.265216	0.270135	0.999032	5716	8.74738e-06	FALSE	FALSE
KIT	met-d-IDL_PL	Phospholipids in IDL	Inverse variance weighted	2	0.0636466	0.0577265	0.270221	0.999032	5716	8.74738e-06	FALSE	FALSE
KIT	ubm-a-3058	DKTatlas rh superiorfrontal thickness	Inverse variance weighted	2	0.258028	0.234047	0.270262	0.999032	5716	8.74738e-06	FALSE	FALSE
KIT	ubm-a-551	IDP dMRI TBSS OD Posterior limb of internal capsule L	Inverse variance weighted	2	-0.31665	0.287398	0.270556	0.999032	5716	8.74738e-06	FALSE	FALSE
KIT	ubm-a-1188	NET100 0032	Inverse variance weighted	2	0.251014	0.227883	0.270678	0.999032	5716	8.74738e-06	FALSE	FALSE
KIT	met-a-626	10-nonadecenoate (19:1n9)	Inverse variance weighted	2	0.056632	0.0514326	0.270856	0.999032	5716	8.74738e-06	FALSE	FALSE
KIT	prot-c-5017_19_1	Peroxiredoxin-5	Wald ratio	1	-1.11579	1.01343	0.270896	0.999032	5716	8.74738e-06	FALSE	FALSE
KIT	prot-c-4673_13_2	IL-6	Wald ratio	1	-1.12024	1.01748	0.270897	0.999032	5716	8.74738e-06	FALSE	FALSE
KIT	ubm-a-1012	NET25 0066	Inverse variance weighted	2	-0.328649	0.298736	0.271274	0.999032	5716	8.74738e-06	FALSE	FALSE
KIT	prot-c-4914_10_1	HCG	Wald ratio	1	-0.850209	0.773621	0.271768	0.999032	5716	8.74738e-06	FALSE	FALSE
KIT	prot-c-5115_31_3	RELT	Wald ratio	1	-1.00283	0.914155	0.272642	0.999032	5716	8.74738e-06	FALSE	FALSE
KIT	ubm-a-2533	NET100 1377	Inverse variance weighted	2	0.251623	0.229595	0.273104	0.999032	5716	8.74738e-06	FALSE	FALSE
KIT	ubm-a-1688	NET100 0532	Inverse variance weighted	2	0.250296	0.228436	0.273211	0.999032	5716	8.74738e-06	FALSE	FALSE
KIT	met-a-501	Pyroglutamine*	Inverse variance weighted	2	0.0787547	0.0718765	0.273212	0.999032	5716	8.74738e-06	FALSE	FALSE
KIT	ubm-a-1478	NET100 0322	Inverse variance weighted	2	0.250101	0.228436	0.273585	0.999032	5716	8.74738e-06	FALSE	FALSE
KIT	ieu-a-275	Red blood cell count	Inverse variance weighted	2	0.286687	0.261993	0.273844	0.999032	5716	8.74738e-06	FALSE	FALSE
KIT	met-c-955	Phospholipids in very small VLDL	Inverse variance weighted	2	-0.16108	0.147254	0.274002	0.999032	5716	8.74738e-06	FALSE	FALSE
KIT	ieu-a-1284	Estimated glomerular filtration rate (eGFR)	Inverse variance weighted	2	-0.0772104	0.0706274	0.274303	0.999032	5716	8.74738e-06	FALSE	FALSE
KIT	prot-c-5093_47_3	JAG2	Wald ratio	1	-1.11044	1.01596	0.274394	0.999032	5716	8.74738e-06	FALSE	FALSE
KIT	prot-c-2960_66_2	Properdin	Wald ratio	1	-1.08905	0.996388	0.274394	0.999032	5716	8.74738e-06	FALSE	FALSE
KIT	ukb-b-16345	Cancer year/age first occurred	Inverse variance weighted	2	-0.11096	0.10153	0.274446	0.999032	5716	8.74738e-06	FALSE	FALSE
KIT	ubm-a-2170	NET100 1014	Inverse variance weighted	2	-0.247018	0.226171	0.274756	0.999032	5716	8.74738e-06	FALSE	FALSE
KIT	ubm-a-2571	NET100 1415	Inverse variance weighted	2	0.325555	0.298108	0.274802	0.999032	5716	8.74738e-06	FALSE	FALSE
KIT	ubm-a-2814	a2009s lh S precentral-inf-part area	Inverse variance weighted	2	0.218722	0.200336	0.274931	0.999032	5716	8.74738e-06	FALSE	FALSE
KIT	met-d-M_VLDL_P	Concentration of medium VLDL particles	Inverse variance weighted	2	0.0651284	0.0596706	0.275068	0.999032	5716	8.74738e-06	FALSE	FALSE
KIT	ukb-d-30010_irnt	Red blood cell (erythrocyte) count	Inverse variance weighted	2	0.747356	0.684985	0.275249	0.999032	5716	8.74738e-06	FALSE	FALSE
KIT	ubm-a-1211	NET100 0055	Inverse variance weighted	2	0.248562	0.227883	0.275386	0.999032	5716	8.74738e-06	FALSE	FALSE
KIT	ubm-a-603	IDP dMRI TBSS ISOVF Anterior corona radiata L	Inverse variance weighted	2	0.225282	0.20663	0.275596	0.999032	5716	8.74738e-06	FALSE	FALSE
KIT	ubm-a-932	NODEamps100 0041	Inverse variance weighted	2	0.235904	0.216401	0.275659	0.999032	5716	8.74738e-06	FALSE	FALSE
KIT	ukb-d-30270_irnt	Mean sphered cell volume	Inverse variance weighted	2	-0.63786	0.585169	0.275693	0.999032	5716	8.74738e-06	FALSE	FALSE
KIT	ubm-a-1911	NET100 0755	Inverse variance weighted	2	0.248995	0.228436	0.275712	0.999032	5716	8.74738e-06	FALSE	FALSE
KIT	prot-c-2915_6_2	PCNA	Wald ratio	1	-1.10799	1.01744	0.276153	0.999032	5716	8.74738e-06	FALSE	FALSE
KIT	ubm-a-764	IDP dMRI ProbtrackX L3 ar r	Inverse variance weighted	2	-0.235585	0.216401	0.276308	0.999032	5716	8.74738e-06	FALSE	FALSE
KIT	ubm-a-63	IDP T1 FAST ROIs R supramarg gyrus ant	Inverse variance weighted	2	0.221749	0.203759	0.276467	0.999032	5716	8.74738e-06	FALSE	FALSE
KIT	ukb-b-3825	Age angina diagnosed	Inverse variance weighted	2	-0.186812	0.171748	0.276722	0.999032	5716	8.74738e-06	FALSE	FALSE
KIT	ukb-d-30860_raw	Total protein	Inverse variance weighted	2	0.159098	0.14632	0.276892	0.999032	5716	8.74738e-06	FALSE	FALSE
KIT	ubm-a-366	IDP dMRI TBSS L1 Posterior corona radiata R	Inverse variance weighted	2	-0.207186	0.190566	0.276942	0.999032	5716	8.74738e-06	FALSE	FALSE
KIT	ubm-a-1209	NET100 0053	Inverse variance weighted	2	-0.248321	0.228436	0.277015	0.999032	5716	8.74738e-06	FALSE	FALSE
KIT	ubm-a-1839	NET100 0683	Inverse variance weighted	2	0.246388	0.226725	0.277158	0.999032	5716	8.74738e-06	FALSE	FALSE
KIT	ubm-a-1051	NET25 0105	Inverse variance weighted	2	0.245064	0.225565	0.277283	0.999032	5716	8.74738e-06	FALSE	FALSE
KIT	prot-c-3628_3_4	MP2K2	Wald ratio	1	-1.08549	0.999528	0.277479	0.999032	5716	8.74738e-06	FALSE	FALSE
KIT	met-a-421	3-methyl-2-oxobutyrate	Inverse variance weighted	2	-0.0317813	0.0292753	0.277655	0.999032	5716	8.74738e-06	FALSE	FALSE
KIT	ubm-a-3133	a2009s rh S precentral-sup-part thickness	Inverse variance weighted	2	0.305773	0.281727	0.277765	0.999032	5716	8.74738e-06	FALSE	FALSE
KIT	ubm-a-2264	NET100 1108	Inverse variance weighted	2	-0.249176	0.229595	0.277796	0.999032	5716	8.74738e-06	FALSE	FALSE
KIT	prot-c-3504_58_2	LEAP-1	Wald ratio	1	-1.07034	0.986485	0.277922	0.999032	5716	8.74738e-06	FALSE	FALSE
KIT	ukb-b-1666	Home location at assessment - east co-ordinate (rounded)	Inverse variance weighted	2	-0.0404644	0.0373441	0.278563	0.999032	5716	8.74738e-06	FALSE	FALSE
KIT	ubm-a-943	NODEamps100 0052	Inverse variance weighted	2	0.285888	0.263983	0.278818	0.999032	5716	8.74738e-06	FALSE	FALSE
KIT	ubm-a-1432	NET100 0276	Inverse variance weighted	2	-0.247379	0.228436	0.278841	0.999032	5716	8.74738e-06	FALSE	FALSE
KIT	ubm-a-974	NET25 0028	Inverse variance weighted	2	-0.247367	0.228436	0.278864	0.999032	5716	8.74738e-06	FALSE	FALSE
KIT	ubm-a-3013	a2009s lh S interm prim-Jensen thickness	Inverse variance weighted	2	-0.229936	0.212371	0.278938	0.999032	5716	8.74738e-06	FALSE	FALSE
KIT	prot-c-2888_49_2	C7	Wald ratio	1	1.06454	0.983867	0.279253	0.999032	5716	8.74738e-06	FALSE	FALSE
KIT	met-a-739	Dimethylarginine (SDMA + ADMA)	Inverse variance weighted	2	0.0260872	0.0241159	0.279367	0.999032	5716	8.74738e-06	FALSE	FALSE
KIT	ubm-a-1356	NET100 0200	Inverse variance weighted	2	0.290221	0.268425	0.279608	0.999032	5716	8.74738e-06	FALSE	FALSE
KIT	met-a-606	X-12428	Inverse variance weighted	2	0.122902	0.113689	0.27968	0.999032	5716	8.74738e-06	FALSE	FALSE
KIT	prot-c-4152_58_2	Prekallikrein	Wald ratio	1	1.04917	0.970555	0.279697	0.999032	5716	8.74738e-06	FALSE	FALSE
KIT	met-d-M_VLDL_PL_pct	Phospholipids to total lipids ratio in medium VLDL	Inverse variance weighted	2	0.0620463	0.0574009	0.279728	0.999032	5716	8.74738e-06	FALSE	FALSE
KIT	ubm-a-2139	NET100 0983	Inverse variance weighted	2	-0.241947	0.223854	0.279775	0.999032	5716	8.74738e-06	FALSE	FALSE
KIT	ukb-b-10412	Time to complete round	Inverse variance weighted	2	-0.065995	0.0610669	0.27983	0.999032	5716	8.74738e-06	FALSE	FALSE
KIT	ubm-a-2249	NET100 1093	Inverse variance weighted	2	-0.245771	0.227883	0.280813	0.999032	5716	8.74738e-06	FALSE	FALSE
KIT	prot-c-4254_6_2	NUDC3	Wald ratio	1	-1.07435	0.996611	0.281034	0.999032	5716	8.74738e-06	FALSE	FALSE
KIT	ubm-a-2744	DKTatlas lh transversetemporal area	Inverse variance weighted	2	0.209638	0.194595	0.281344	0.999032	5716	8.74738e-06	FALSE	FALSE
KIT	prot-c-5139_32_3	UNC5H3	Wald ratio	1	-1.05184	0.976642	0.28148	0.999032	5716	8.74738e-06	FALSE	FALSE
KIT	prot-c-2723_9_2	IL-1F7	Wald ratio	1	1.0944	1.0171	0.281928	0.999032	5716	8.74738e-06	FALSE	FALSE
KIT	ubm-a-2891	a2009s rh Lat Fis-ant-Horizont area	Inverse variance weighted	2	0.223515	0.207789	0.282069	0.999032	5716	8.74738e-06	FALSE	FALSE
KIT	ubm-a-2657	volume Left-Inf-Lat-Vent	Inverse variance weighted	2	0.204387	0.190011	0.282079	0.999032	5716	8.74738e-06	FALSE	FALSE
KIT	ubm-a-929	NODEamps100 0038	Inverse variance weighted	2	0.208542	0.193987	0.282362	0.999032	5716	8.74738e-06	FALSE	FALSE
KIT	prot-c-5356_2_3	MIF	Wald ratio	1	-1.071	0.996284	0.282375	0.999032	5716	8.74738e-06	FALSE	FALSE
KIT	ubm-a-691	IDP dMRI ProbtrackX MO cst r	Inverse variance weighted	2	-0.394737	0.367428	0.282677	0.999032	5716	8.74738e-06	FALSE	FALSE
KIT	ubm-a-732	IDP dMRI ProbtrackX L1 str l	Inverse variance weighted	2	-0.194814	0.181399	0.282845	0.999032	5716	8.74738e-06	FALSE	FALSE
KIT	ubm-a-181	IDP tfMRI 90th-percentile BOLD shapes	Inverse variance weighted	2	0.24202	0.225565	0.283294	0.999032	5716	8.74738e-06	FALSE	FALSE
KIT	ubm-a-92	IDP T1 FAST ROIs L parahipp gyrus ant	Inverse variance weighted	2	0.193929	0.180794	0.283427	0.999032	5716	8.74738e-06	FALSE	FALSE
KIT	prot-c-2925_9_1	PAI-1	Wald ratio	1	-1.0104	0.94254	0.28372	0.999032	5716	8.74738e-06	FALSE	FALSE
KIT	prot-c-3601_54_3	CHL1	Wald ratio	1	1.04962	0.979119	0.28372	0.999032	5716	8.74738e-06	FALSE	FALSE
KIT	ubm-a-2270	NET100 1114	Inverse variance weighted	2	0.243576	0.227275	0.283845	0.999032	5716	8.74738e-06	FALSE	FALSE
KIT	ukb-b-16881	Sitting height	Inverse variance weighted	2	-0.0231438	0.0216216	0.284439	0.999032	5716	8.74738e-06	FALSE	FALSE
KIT	ubm-a-871	NODEamps25 0001	Inverse variance weighted	2	0.480767	0.449155	0.284448	0.999032	5716	8.74738e-06	FALSE	FALSE
KIT	prot-c-2614_28_2	Ephrin-A4	Wald ratio	1	-1.04583	0.978324	0.28507	0.999032	5716	8.74738e-06	FALSE	FALSE
KIT	ubm-a-1844	NET100 0688	Inverse variance weighted	2	0.24539	0.229595	0.285163	0.999032	5716	8.74738e-06	FALSE	FALSE
KIT	ubm-a-1073	NET25 0127	Inverse variance weighted	2	-0.311563	0.291719	0.285509	0.999032	5716	8.74738e-06	FALSE	FALSE
KIT	ukb-d-30020_irnt	Haemoglobin concentration	Inverse variance weighted	2	0.274505	0.257085	0.285627	0.999032	5716	8.74738e-06	FALSE	FALSE
KIT	prot-c-5345_51_3	CKAP2	Wald ratio	1	-1.06944	1.00229	0.285971	0.999032	5716	8.74738e-06	FALSE	FALSE
KIT	ubm-a-2644	IDP T1 FIRST left putamen volume plus IDP T1 FIRST right putamen volume	Inverse variance weighted	2	0.344748	0.323166	0.28607	0.999032	5716	8.74738e-06	FALSE	FALSE
KIT	ubm-a-533	IDP dMRI TBSS OD Pontine crossing tract	Inverse variance weighted	2	-0.252961	0.23719	0.286201	0.999032	5716	8.74738e-06	FALSE	FALSE
KIT	ubm-a-1976	NET100 0820	Inverse variance weighted	2	0.241775	0.226725	0.286251	0.999032	5716	8.74738e-06	FALSE	FALSE
KIT	ubm-a-2822	DKTatlas rh caudalmiddlefrontal area	Inverse variance weighted	2	0.197078	0.184824	0.286289	0.999032	5716	8.74738e-06	FALSE	FALSE
KIT	prot-c-3298_52_2	Contactin-4	Wald ratio	1	1.06588	0.999886	0.286423	0.999032	5716	8.74738e-06	FALSE	FALSE
KIT	ubm-a-103	IDP T1 FAST ROIs R temp occ fusif cortex	Inverse variance weighted	2	0.201878	0.189406	0.286493	0.999032	5716	8.74738e-06	FALSE	FALSE
KIT	ubm-a-1297	NET100 0141	Inverse variance weighted	2	-0.243399	0.228436	0.286649	0.999032	5716	8.74738e-06	FALSE	FALSE
KIT	ubm-a-1916	NET100 0760	Inverse variance weighted	2	0.243605	0.228854	0.287122	0.999032	5716	8.74738e-06	FALSE	FALSE
KIT	ieu-a-1091	Top 1 % survival	Inverse variance weighted	2	0.0130629	0.0122728	0.287159	0.999032	5716	8.74738e-06	FALSE	FALSE
KIT	ubm-a-636	IDP dMRI ProbtrackX FA cst l	Inverse variance weighted	2	-0.235803	0.221587	0.287258	0.999032	5716	8.74738e-06	FALSE	FALSE
KIT	ubm-a-3076	a2009s rh G front inf-Opercular thickness	Inverse variance weighted	2	0.316386	0.297378	0.287366	0.999032	5716	8.74738e-06	FALSE	FALSE
KIT	ubm-a-986	NET25 0040	Inverse variance weighted	2	-0.2424	0.227883	0.287463	0.999032	5716	8.74738e-06	FALSE	FALSE
KIT	ubm-a-1248	NET100 0092	Inverse variance weighted	2	-0.389428	0.366405	0.287857	0.999032	5716	8.74738e-06	FALSE	FALSE
KIT	ubm-a-2932	DKTatlas lh inferiorparietal thickness	Inverse variance weighted	2	0.211541	0.199177	0.288202	0.999032	5716	8.74738e-06	FALSE	FALSE
KIT	prot-c-3766_51_4	STX1a	Wald ratio	1	1.06454	1.0024	0.288236	0.999032	5716	8.74738e-06	FALSE	FALSE
KIT	ubm-a-28	IDP T1 FAST ROIs L insular cortex	Inverse variance weighted	2	0.177845	0.167505	0.288361	0.999032	5716	8.74738e-06	FALSE	FALSE
KIT	ukb-b-9791	Age when last ate meat	Inverse variance weighted	2	0.17969	0.169282	0.288471	0.999032	5716	8.74738e-06	FALSE	FALSE
KIT	ubm-a-373	IDP dMRI TBSS L1 External capsule L	Inverse variance weighted	2	0.215635	0.203206	0.288616	0.999032	5716	8.74738e-06	FALSE	FALSE
KIT	ubm-a-1243	NET100 0087	Inverse variance weighted	2	-0.287984	0.271633	0.289055	0.999032	5716	8.74738e-06	FALSE	FALSE
KIT	ubm-a-1929	NET100 0773	Inverse variance weighted	2	-0.240372	0.226725	0.289056	0.999032	5716	8.74738e-06	FALSE	FALSE
KIT	prot-c-4139_71_2	IL-6 sRa	Wald ratio	1	1.07657	1.01564	0.289145	0.999032	5716	8.74738e-06	FALSE	FALSE
KIT	ubm-a-2198	NET100 1042	Inverse variance weighted	2	0.415873	0.392398	0.289225	0.999032	5716	8.74738e-06	FALSE	FALSE
KIT	ubm-a-2651	IDP SWI T2star left putamen plus IDP SWI T2star right putamen	Inverse variance weighted	2	0.61746	0.583485	0.289952	0.999032	5716	8.74738e-06	FALSE	FALSE
KIT	ubm-a-1542	NET100 0386	Inverse variance weighted	2	-0.240322	0.227275	0.290327	0.999032	5716	8.74738e-06	FALSE	FALSE
KIT	met-a-564	Gamma-glutamylthreonine*	Inverse variance weighted	2	-0.051557	0.0487921	0.290664	0.999032	5716	8.74738e-06	FALSE	FALSE
KIT	ukb-d-30260_irnt	Mean reticulocyte volume	Inverse variance weighted	2	-0.713852	0.675699	0.290756	0.999032	5716	8.74738e-06	FALSE	FALSE
KIT	ubm-a-38	IDP T1 FAST ROIs L precentral gyrus	Inverse variance weighted	2	0.187323	0.177371	0.29092	0.999032	5716	8.74738e-06	FALSE	FALSE
KIT	ubm-a-2371	NET100 1215	Inverse variance weighted	2	-0.240659	0.227883	0.29094	0.999032	5716	8.74738e-06	FALSE	FALSE
KIT	ubm-a-1693	NET100 0537	Inverse variance weighted	2	-0.239319	0.226725	0.291174	0.999032	5716	8.74738e-06	FALSE	FALSE
KIT	ubm-a-2087	NET100 0931	Inverse variance weighted	2	-0.533538	0.505666	0.291371	0.999032	5716	8.74738e-06	FALSE	FALSE
KIT	met-d-XL_VLDL_C_pct	Cholesterol to total lipids ratio in very large VLDL	Inverse variance weighted	2	0.060481	0.0573377	0.291507	0.999032	5716	8.74738e-06	FALSE	FALSE
KIT	ubm-a-687	IDP dMRI ProbtrackX MO cgc r	Inverse variance weighted	2	0.337766	0.320275	0.291603	0.999032	5716	8.74738e-06	FALSE	FALSE
KIT	prot-c-2827_23_2	Fractalkine/CX3CL-1	Wald ratio	1	-1.0514	0.997531	0.291883	0.999032	5716	8.74738e-06	FALSE	FALSE
KIT	ieu-a-964	Age of smoking initiation	Inverse variance weighted	2	-0.0559362	0.0530747	0.291922	0.999032	5716	8.74738e-06	FALSE	FALSE
KIT	ubm-a-618	IDP dMRI TBSS ISOVF Fornix cres+Stria terminalis R	Inverse variance weighted	2	-0.217631	0.20663	0.29223	0.999032	5716	8.74738e-06	FALSE	FALSE
KIT	ukb-d-30600_raw	Albumin	Inverse variance weighted	2	0.163803	0.15555	0.292315	0.999032	5716	8.74738e-06	FALSE	FALSE
KIT	ubm-a-2119	NET100 0963	Inverse variance weighted	2	-0.238148	0.226171	0.292361	0.999032	5716	8.74738e-06	FALSE	FALSE
KIT	ubm-a-1858	NET100 0702	Inverse variance weighted	2	0.240483	0.228436	0.292461	0.999032	5716	8.74738e-06	FALSE	FALSE
KIT	met-a-683	X-13429	Inverse variance weighted	2	-0.0930347	0.0884158	0.292689	0.999032	5716	8.74738e-06	FALSE	FALSE
KIT	met-d-PUFA_by_MUFA	Ratio of polyunsaturated fatty acids to monounsaturated fatty acids	Inverse variance weighted	2	0.0603189	0.057352	0.292923	0.999032	5716	8.74738e-06	FALSE	FALSE
KIT	ubm-a-3129	a2009s rh S parieto occipital thickness	Inverse variance weighted	2	0.215478	0.204919	0.293015	0.999032	5716	8.74738e-06	FALSE	FALSE
KIT	ubm-a-2011	NET100 0855	Inverse variance weighted	2	0.239609	0.227883	0.293049	0.999032	5716	8.74738e-06	FALSE	FALSE
KIT	ubm-a-2010	NET100 0854	Inverse variance weighted	2	0.238241	0.226725	0.293352	0.999032	5716	8.74738e-06	FALSE	FALSE
KIT	ubm-a-584	IDP dMRI TBSS ISOVF Splenium of corpus callosum	Inverse variance weighted	2	0.277239	0.264031	0.293707	0.999032	5716	8.74738e-06	FALSE	FALSE
KIT	ubm-a-3120	a2009s rh S intrapariet&P trans thickness	Inverse variance weighted	2	0.283023	0.269709	0.29401	0.999032	5716	8.74738e-06	FALSE	FALSE
KIT	ukb-b-1806	Number of symbol digit matches attempted	Inverse variance weighted	2	0.086489	0.0824616	0.294252	0.999032	5716	8.74738e-06	FALSE	FALSE
KIT	ubm-a-2044	NET100 0888	Inverse variance weighted	2	0.279227	0.266649	0.295021	0.999032	5716	8.74738e-06	FALSE	FALSE
KIT	prot-c-2838_53_1	MMP-17	Wald ratio	1	1.04806	1.00101	0.2951	0.999032	5716	8.74738e-06	FALSE	FALSE
KIT	met-d-His	Histidine	Inverse variance weighted	2	-0.076973	0.073551	0.295319	0.999032	5716	8.74738e-06	FALSE	FALSE
KIT	ubm-a-1411	NET100 0255	Inverse variance weighted	2	0.237261	0.226725	0.295344	0.999032	5716	8.74738e-06	FALSE	FALSE
KIT	ubm-a-37	IDP T1 FAST ROIs R inf front gyrus parsop	Inverse variance weighted	2	0.268804	0.256943	0.295486	0.999032	5716	8.74738e-06	FALSE	FALSE
KIT	ubm-a-2133	NET100 0977	Inverse variance weighted	2	0.237662	0.227275	0.2957	0.999032	5716	8.74738e-06	FALSE	FALSE
KIT	ubm-a-1526	NET100 0370	Inverse variance weighted	2	0.240487	0.230146	0.296055	0.999032	5716	8.74738e-06	FALSE	FALSE
KIT	ubm-a-2173	NET100 1017	Inverse variance weighted	2	0.236767	0.226725	0.29635	0.999032	5716	8.74738e-06	FALSE	FALSE
KIT	ubm-a-2069	NET100 0913	Inverse variance weighted	2	0.382214	0.366066	0.296434	0.999032	5716	8.74738e-06	FALSE	FALSE
KIT	ubm-a-2394	NET100 1238	Inverse variance weighted	2	0.238278	0.228436	0.296909	0.999032	5716	8.74738e-06	FALSE	FALSE
KIT	ubm-a-2402	NET100 1246	Inverse variance weighted	2	0.237025	0.227275	0.296995	0.999032	5716	8.74738e-06	FALSE	FALSE
KIT	ubm-a-3092	a2009s rh G postcentral thickness	Inverse variance weighted	2	0.381826	0.366175	0.297069	0.999032	5716	8.74738e-06	FALSE	FALSE
KIT	prot-c-3359_11_2	CDK8/cyclin C	Wald ratio	1	1.05118	1.00977	0.297875	0.999032	5716	8.74738e-06	FALSE	FALSE
KIT	met-c-945	Total lipids in very large HDL	Inverse variance weighted	2	0.171156	0.164433	0.297928	0.999032	5716	8.74738e-06	FALSE	FALSE
KIT	ubm-a-344	IDP dMRI TBSS L1 Splenium of corpus callosum	Inverse variance weighted	2	0.244139	0.234846	0.298541	0.999032	5716	8.74738e-06	FALSE	FALSE
KIT	met-c-960	Triglycerides in chylomicrons and largest VLDL particles	Inverse variance weighted	2	0.148753	0.143117	0.298627	0.999032	5716	8.74738e-06	FALSE	FALSE
KIT	ubm-a-381	IDP dMRI TBSS L1 Superior longitudinal fasciculus L	Inverse variance weighted	2	-0.377228	0.362937	0.298629	0.999032	5716	8.74738e-06	FALSE	FALSE
KIT	prot-c-3283_21_1	BGH3	Wald ratio	1	-0.972749	0.936237	0.298805	0.999032	5716	8.74738e-06	FALSE	FALSE
KIT	met-a-499	X-11334	Inverse variance weighted	2	0.0421677	0.0406088	0.29909	0.999032	5716	8.74738e-06	FALSE	FALSE
KIT	ubm-a-2500	NET100 1344	Inverse variance weighted	2	0.237167	0.228436	0.299167	0.999032	5716	8.74738e-06	FALSE	FALSE
KIT	prot-c-2192_63_10	CTACK	Wald ratio	1	-1.03268	0.994878	0.29927	0.999032	5716	8.74738e-06	FALSE	FALSE
KIT	ubm-a-1594	NET100 0438	Inverse variance weighted	2	0.236414	0.227883	0.299533	0.999032	5716	8.74738e-06	FALSE	FALSE
KIT	ubm-a-1113	NET25 0167	Inverse variance weighted	2	0.236359	0.228024	0.299944	0.999032	5716	8.74738e-06	FALSE	FALSE
KIT	ubm-a-2830	DKTatlas rh lateralorbitofrontal area	Inverse variance weighted	2	0.158814	0.153247	0.300051	0.999032	5716	8.74738e-06	FALSE	FALSE
KIT	prot-c-2967_8_1	VCAM-1	Wald ratio	1	1.02132	0.98583	0.300202	0.999032	5716	8.74738e-06	FALSE	FALSE
KIT	ubm-a-2362	NET100 1206	Inverse variance weighted	2	-0.237825	0.229595	0.300274	0.999032	5716	8.74738e-06	FALSE	FALSE
KIT	ukb-d-20434_irnt	Age at last episode of depression	Inverse variance weighted	2	0.0817092	0.0789183	0.300498	0.999032	5716	8.74738e-06	FALSE	FALSE
KIT	ieu-b-4877	smoking initiation	Inverse variance weighted	2	0.0533815	0.0515688	0.300598	0.999032	5716	8.74738e-06	FALSE	FALSE
KIT	prot-c-2447_7_4	GIIE	Wald ratio	1	1.05229	1.01671	0.300669	0.999032	5716	8.74738e-06	FALSE	FALSE
KIT	ubm-a-2610	NET100 1454	Inverse variance weighted	2	-0.237551	0.229595	0.300832	0.999032	5716	8.74738e-06	FALSE	FALSE
KIT	ubm-a-2446	NET100 1290	Inverse variance weighted	2	-0.234401	0.226725	0.301202	0.999032	5716	8.74738e-06	FALSE	FALSE
KIT	met-a-430	Phenyllactate (PLA)	Inverse variance weighted	2	0.0408241	0.0394923	0.301265	0.999032	5716	8.74738e-06	FALSE	FALSE
KIT	met-a-316	Uridine	Inverse variance weighted	2	0.0249183	0.0241159	0.301477	0.999032	5716	8.74738e-06	FALSE	FALSE
KIT	ukb-d-30600_irnt	Albumin	Inverse variance weighted	2	0.061073	0.0591066	0.301478	0.999032	5716	8.74738e-06	FALSE	FALSE
KIT	ubm-a-16	IDP T1 FIRST right putamen volume	Inverse variance weighted	2	0.177336	0.17163	0.30149	0.999032	5716	8.74738e-06	FALSE	FALSE
KIT	ukb-b-12165	ECG, load	Inverse variance weighted	2	-0.0679039	0.0657604	0.301793	0.999032	5716	8.74738e-06	FALSE	FALSE
KIT	met-c-861	Glycerol	Inverse variance weighted	2	0.155114	0.150264	0.301944	0.999032	5716	8.74738e-06	FALSE	FALSE
KIT	ukb-d-30030_irnt	Haematocrit percentage	Inverse variance weighted	2	0.312532	0.303175	0.302604	0.999032	5716	8.74738e-06	FALSE	FALSE
KIT	ieu-b-5075	Systolic blood pressure	Inverse variance weighted	2	-0.0438293	0.0425279	0.302728	0.999032	5716	8.74738e-06	FALSE	FALSE
KIT	ubm-a-86	IDP T1 FAST ROIs L precun cortex	Inverse variance weighted	2	0.174432	0.169311	0.302895	0.999032	5716	8.74738e-06	FALSE	FALSE
KIT	ubm-a-872	NODEamps25 0002	Inverse variance weighted	2	0.232347	0.225565	0.302978	0.999032	5716	8.74738e-06	FALSE	FALSE
KIT	prot-c-3077_66_2	Coagulation Factor Xa	Wald ratio	1	1.01686	0.987247	0.30301	0.999032	5716	8.74738e-06	FALSE	FALSE
KIT	ubm-a-1017	NET25 0071	Inverse variance weighted	2	-0.232266	0.225565	0.303147	0.999032	5716	8.74738e-06	FALSE	FALSE
KIT	ieu-a-96	Height	Inverse variance weighted	2	0.0928027	0.09014	0.303226	0.999032	5716	8.74738e-06	FALSE	FALSE
KIT	ubm-a-1372	NET100 0216	Inverse variance weighted	2	0.234789	0.228436	0.304039	0.999032	5716	8.74738e-06	FALSE	FALSE
KIT	prot-c-4232_19_2	IGF-I sR	Wald ratio	1	1.00506	0.978633	0.304421	0.999032	5716	8.74738e-06	FALSE	FALSE
KIT	met-a-582	X-12094	Inverse variance weighted	2	-0.0512712	0.0499522	0.304701	0.999032	5716	8.74738e-06	FALSE	FALSE
KIT	prot-c-4163_5_2	Histone H2A.z	Wald ratio	1	1.00996	0.984364	0.304892	0.999032	5716	8.74738e-06	FALSE	FALSE
KIT	prot-c-3374_49_2	HCK	Wald ratio	1	1.03714	1.01086	0.304892	0.999032	5716	8.74738e-06	FALSE	FALSE
KIT	prot-c-3198_4_1	IDS	Wald ratio	1	1.00461	0.979153	0.304892	0.999032	5716	8.74738e-06	FALSE	FALSE
KIT	ubm-a-1854	NET100 0698	Inverse variance weighted	2	0.234347	0.228436	0.304949	0.999032	5716	8.74738e-06	FALSE	FALSE
KIT	ubm-a-3135	a2009s rh S subparietal thickness	Inverse variance weighted	2	-0.213157	0.207789	0.304971	0.999032	5716	8.74738e-06	FALSE	FALSE
KIT	ubm-a-335	IDP dMRI TBSS MO Superior fronto-occipital fasciculus L	Inverse variance weighted	2	0.237865	0.231912	0.305048	0.999032	5716	8.74738e-06	FALSE	FALSE
KIT	prot-c-4455_89_2	MFGM	Wald ratio	1	-1.01152	0.986846	0.305363	0.999032	5716	8.74738e-06	FALSE	FALSE
KIT	ubm-a-2559	NET100 1403	Inverse variance weighted	2	-0.312545	0.305158	0.305737	0.999032	5716	8.74738e-06	FALSE	FALSE
KIT	ubm-a-2305	NET100 1149	Inverse variance weighted	2	-0.273392	0.267168	0.306167	0.999032	5716	8.74738e-06	FALSE	FALSE
KIT	ubm-a-1823	NET100 0667	Inverse variance weighted	2	-0.233189	0.227883	0.306173	0.999032	5716	8.74738e-06	FALSE	FALSE
KIT	met-d-PUFA_pct	Ratio of polyunsaturated fatty acids to total fatty acids	Inverse variance weighted	2	0.0588399	0.0575497	0.306583	0.999032	5716	8.74738e-06	FALSE	FALSE
KIT	ubm-a-1354	NET100 0198	Inverse variance weighted	2	0.231782	0.226725	0.306635	0.999032	5716	8.74738e-06	FALSE	FALSE
KIT	prot-c-3516_60_2	SDF-1	Wald ratio	1	-1.03023	1.00805	0.306781	0.999032	5716	8.74738e-06	FALSE	FALSE
KIT	prot-c-3394_81_2	PLK-1	Wald ratio	1	-1.04204	1.01961	0.306781	0.999032	5716	8.74738e-06	FALSE	FALSE
KIT	ubm-a-1440	NET100 0284	Inverse variance weighted	2	0.23164	0.226725	0.306931	0.999032	5716	8.74738e-06	FALSE	FALSE
KIT	prot-c-3060_43_2	C9	Wald ratio	1	-1.01664	0.995731	0.307255	0.999032	5716	8.74738e-06	FALSE	FALSE
KIT	ubm-a-208	IDP dMRI TBSS FA Superior cerebellar peduncle R	Inverse variance weighted	2	0.223875	0.219272	0.307258	0.999032	5716	8.74738e-06	FALSE	FALSE
KIT	ubm-a-395	IDP dMRI TBSS L2 Corticospinal tract L	Inverse variance weighted	2	0.234361	0.229595	0.307369	0.999032	5716	8.74738e-06	FALSE	FALSE
KIT	ubm-a-1316	NET100 0160	Inverse variance weighted	2	0.232542	0.227883	0.307517	0.999032	5716	8.74738e-06	FALSE	FALSE
KIT	prot-c-3447_64_2	IL-8	Wald ratio	1	1.00639	0.986659	0.307728	0.999032	5716	8.74738e-06	FALSE	FALSE
KIT	ubm-a-704	IDP dMRI ProbtrackX MO slf r	Inverse variance weighted	2	-0.227392	0.2233	0.308524	0.999032	5716	8.74738e-06	FALSE	FALSE
KIT	ieu-b-44	Fresh fruit intake	Inverse variance weighted	2	0.0675104	0.0663786	0.30913	0.999032	5716	8.74738e-06	FALSE	FALSE
KIT	prot-c-3122_6_2	SMAC	Wald ratio	1	-1.00461	0.987817	0.309154	0.999032	5716	8.74738e-06	FALSE	FALSE
KIT	ubm-a-3014	a2009s lh S intrapariet&P trans thickness	Inverse variance weighted	2	0.226829	0.223168	0.309436	0.999032	5716	8.74738e-06	FALSE	FALSE
KIT	ubm-a-2558	NET100 1402	Inverse variance weighted	2	0.232156	0.228436	0.309494	0.999032	5716	8.74738e-06	FALSE	FALSE
KIT	ubm-a-1508	NET100 0352	Inverse variance weighted	2	-0.277866	0.273583	0.309794	0.999032	5716	8.74738e-06	FALSE	FALSE
KIT	ubm-a-3118	a2009s rh S front sup thickness	Inverse variance weighted	2	0.285893	0.281543	0.30989	0.999032	5716	8.74738e-06	FALSE	FALSE
KIT	ubm-a-1945	NET100 0789	Inverse variance weighted	2	0.229888	0.226725	0.310606	0.999032	5716	8.74738e-06	FALSE	FALSE
KIT	met-d-M_VLDL_PL	Phospholipids in medium VLDL	Inverse variance weighted	2	0.0605168	0.059727	0.310953	0.999032	5716	8.74738e-06	FALSE	FALSE
KIT	ubm-a-3064	DKTatlas rh MeanThickness thickness	Inverse variance weighted	2	0.298131	0.294476	0.311341	0.999032	5716	8.74738e-06	FALSE	FALSE
KIT	ubm-a-1005	NET25 0059	Inverse variance weighted	2	-0.271412	0.268319	0.311763	0.999032	5716	8.74738e-06	FALSE	FALSE
KIT	ubm-a-2662	volume Left-Putamen	Inverse variance weighted	2	0.182251	0.180242	0.311945	0.999032	5716	8.74738e-06	FALSE	FALSE
KIT	prot-c-2571_12_3	IGFBP-3	Wald ratio	1	0.955148	0.944756	0.312017	0.999032	5716	8.74738e-06	FALSE	FALSE
KIT	ubm-a-1318	NET100 0162	Inverse variance weighted	2	0.230155	0.227883	0.31251	0.999032	5716	8.74738e-06	FALSE	FALSE
KIT	ubm-a-2748	a2009s lh G&S occipital inf area	Inverse variance weighted	2	0.199423	0.197465	0.312536	0.999032	5716	8.74738e-06	FALSE	FALSE
KIT	met-c-930	Concentration of small VLDL particles	Inverse variance weighted	2	-0.148346	0.146954	0.312748	0.999032	5716	8.74738e-06	FALSE	FALSE
KIT	ubm-a-1555	NET100 0399	Inverse variance weighted	2	0.380031	0.376565	0.312876	0.999032	5716	8.74738e-06	FALSE	FALSE
KIT	ieu-b-5157	MZ twin differences on neuroticism score	Inverse variance weighted	2	-0.141858	0.140595	0.312983	0.999032	5716	8.74738e-06	FALSE	FALSE
KIT	ubm-a-1069	NET25 0123	Inverse variance weighted	2	-0.436905	0.433066	0.31304	0.999032	5716	8.74738e-06	FALSE	FALSE
KIT	met-a-585	X-12116	Inverse variance weighted	2	-0.136886	0.13569	0.313062	0.999032	5716	8.74738e-06	FALSE	FALSE
KIT	ubm-a-1830	NET100 0674	Inverse variance weighted	2	-0.230053	0.228436	0.313896	0.999032	5716	8.74738e-06	FALSE	FALSE
KIT	ubm-a-1589	NET100 0433	Inverse variance weighted	2	0.228297	0.226725	0.313966	0.999032	5716	8.74738e-06	FALSE	FALSE
KIT	met-a-516	X-11444	Inverse variance weighted	2	-0.0485618	0.0482319	0.314011	0.999032	5716	8.74738e-06	FALSE	FALSE
KIT	ubm-a-2582	NET100 1426	Inverse variance weighted	2	0.231038	0.229595	0.314279	0.999032	5716	8.74738e-06	FALSE	FALSE
KIT	prot-c-2844_53_2	sTie-1	Wald ratio	1	1.02021	1.01412	0.314416	0.999032	5716	8.74738e-06	FALSE	FALSE
KIT	prot-c-3898_5_2	PSD7	Wald ratio	1	1.01464	1.00858	0.314416	0.999032	5716	8.74738e-06	FALSE	FALSE
KIT	ubm-a-1237	NET100 0081	Inverse variance weighted	2	0.23031	0.229144	0.314854	0.999032	5716	8.74738e-06	FALSE	FALSE
KIT	ukb-b-18290	Age hayfever or allergic rhinitis diagnosed by doctor	Inverse variance weighted	2	0.128379	0.127884	0.315443	0.999032	5716	8.74738e-06	FALSE	FALSE
KIT	ukb-d-30670_irnt	Urea	Inverse variance weighted	2	-0.0332414	0.0331195	0.315533	0.999032	5716	8.74738e-06	FALSE	FALSE
KIT	ubm-a-2575	NET100 1419	Inverse variance weighted	2	-0.229082	0.228436	0.315942	0.999032	5716	8.74738e-06	FALSE	FALSE
KIT	ubm-a-186	IDP tfMRI median zstat faces	Inverse variance weighted	2	0.240064	0.239422	0.316015	0.999032	5716	8.74738e-06	FALSE	FALSE
KIT	ieu-a-1005	Percent emphysema	Inverse variance weighted	2	-0.176048	0.175633	0.316169	0.999032	5716	8.74738e-06	FALSE	FALSE
KIT	ubm-a-937	NODEamps100 0046	Inverse variance weighted	2	0.221147	0.220627	0.31617	0.999032	5716	8.74738e-06	FALSE	FALSE
KIT	ubm-a-2115	NET100 0959	Inverse variance weighted	2	-0.223186	0.222694	0.316243	0.999032	5716	8.74738e-06	FALSE	FALSE
KIT	ubm-a-1259	NET100 0103	Inverse variance weighted	2	-0.227673	0.227275	0.316465	0.999032	5716	8.74738e-06	FALSE	FALSE
KIT	ubm-a-1228	NET100 0072	Inverse variance weighted	2	-0.228754	0.228436	0.316637	0.999032	5716	8.74738e-06	FALSE	FALSE
KIT	ubm-a-1713	NET100 0557	Inverse variance weighted	2	0.227565	0.227275	0.316695	0.999032	5716	8.74738e-06	FALSE	FALSE
KIT	ubm-a-2279	NET100 1123	Inverse variance weighted	2	-0.361037	0.360742	0.316916	0.999032	5716	8.74738e-06	FALSE	FALSE
KIT	ubm-a-1639	NET100 0483	Inverse variance weighted	2	-0.294071	0.293878	0.316993	0.999032	5716	8.74738e-06	FALSE	FALSE
KIT	prot-c-3194_36_2	GPVI	Wald ratio	1	-1.00862	1.00862	0.317311	0.999032	5716	8.74738e-06	FALSE	FALSE
KIT	ubm-a-201	IDP dMRI TBSS FA Fornix	Inverse variance weighted	2	0.232355	0.232463	0.317536	0.999032	5716	8.74738e-06	FALSE	FALSE
KIT	prot-c-3418_12_2	CAMK1D	Wald ratio	1	1.00706	1.00888	0.318182	0.999032	5716	8.74738e-06	FALSE	FALSE
KIT	prot-c-4961_17_1	annexin II	Wald ratio	1	-1.00817	1.0103	0.318328	0.999032	5716	8.74738e-06	FALSE	FALSE
KIT	ubm-a-1408	NET100 0252	Inverse variance weighted	2	0.227845	0.228436	0.318564	0.999032	5716	8.74738e-06	FALSE	FALSE
KIT	prot-c-4995_16_1	HPG-	Wald ratio	1	-1.01241	1.01566	0.318862	0.999032	5716	8.74738e-06	FALSE	FALSE
KIT	ubm-a-1015	NET25 0069	Inverse variance weighted	2	-0.227682	0.228436	0.31891	0.999032	5716	8.74738e-06	FALSE	FALSE
KIT	ieu-a-29	Birth length	Inverse variance weighted	2	-0.192544	0.193247	0.319074	0.999032	5716	8.74738e-06	FALSE	FALSE
KIT	prot-c-5340_24_3	Caspase-10	Wald ratio	1	-1.00483	1.00897	0.319299	0.999032	5716	8.74738e-06	FALSE	FALSE
KIT	prot-c-5178_5_3	PDE7A	Wald ratio	1	1.01263	1.017	0.319396	0.999032	5716	8.74738e-06	FALSE	FALSE
KIT	ubm-a-1894	NET100 0738	Inverse variance weighted	2	0.348895	0.35041	0.319407	0.999032	5716	8.74738e-06	FALSE	FALSE
KIT	met-a-544	X-11795	Inverse variance weighted	2	0.0474324	0.0476414	0.319438	0.999032	5716	8.74738e-06	FALSE	FALSE
KIT	ubm-a-3048	DKTatlas rh parsopercularis thickness	Inverse variance weighted	2	0.248627	0.249888	0.319758	0.999032	5716	8.74738e-06	FALSE	FALSE
KIT	ubm-a-324	IDP dMRI TBSS MO External capsule R	Inverse variance weighted	2	0.214119	0.215242	0.319841	0.999032	5716	8.74738e-06	FALSE	FALSE
KIT	ubm-a-2251	NET100 1095	Inverse variance weighted	2	0.227072	0.228436	0.320207	0.999032	5716	8.74738e-06	FALSE	FALSE
KIT	prot-c-5087_5_3	IL-22BP	Wald ratio	1	-0.99904	1.00588	0.320613	0.999032	5716	8.74738e-06	FALSE	FALSE
KIT	ubm-a-2455	NET100 1299	Inverse variance weighted	2	-0.231068	0.232675	0.320665	0.999032	5716	8.74738e-06	FALSE	FALSE
KIT	prot-c-3352_80_3	Carbonic anhydrase 6	Wald ratio	1	0.929303	0.936136	0.320856	0.999032	5716	8.74738e-06	FALSE	FALSE
KIT	prot-c-5351_52_3	hnRNP A2/B1	Wald ratio	1	-0.96807	0.975483	0.321002	0.999032	5716	8.74738e-06	FALSE	FALSE
KIT	ubm-a-1647	NET100 0491	Inverse variance weighted	2	-0.224951	0.226725	0.321112	0.999032	5716	8.74738e-06	FALSE	FALSE
KIT	prot-c-5229_90_3	IMDH1	Wald ratio	1	1.00327	1.01177	0.321393	0.999032	5716	8.74738e-06	FALSE	FALSE
KIT	prot-c-3042_7_2	Myoglobin	Wald ratio	1	-0.900116	0.908199	0.321637	0.999032	5716	8.74738e-06	FALSE	FALSE
KIT	prot-c-2575_5_5	Leptin	Wald ratio	1	-0.618718	0.624906	0.322126	0.999032	5716	8.74738e-06	FALSE	FALSE
KIT	ubm-a-2650	IDP SWI T2star left caudate plus IDP SWI T2star right caudate	Inverse variance weighted	2	0.667315	0.674078	0.32219	0.999032	5716	8.74738e-06	FALSE	FALSE
KIT	ubm-a-2504	NET100 1348	Inverse variance weighted	2	-0.226069	0.228436	0.32235	0.999032	5716	8.74738e-06	FALSE	FALSE
KIT	ubm-a-1576	NET100 0420	Inverse variance weighted	2	-0.244722	0.247334	0.322449	0.999032	5716	8.74738e-06	FALSE	FALSE
KIT	ubm-a-242	IDP dMRI TBSS FA Tapetum R	Inverse variance weighted	2	0.221409	0.223854	0.322626	0.999032	5716	8.74738e-06	FALSE	FALSE
KIT	ubm-a-2770	a2009s lh G orbital area	Inverse variance weighted	2	-0.161179	0.163018	0.322803	0.999032	5716	8.74738e-06	FALSE	FALSE
KIT	prot-c-5255_22_3	PDE4D	Wald ratio	1	-0.985003	0.996865	0.323103	0.999032	5716	8.74738e-06	FALSE	FALSE
KIT	prot-c-5183_53_3	AMPK a1b1g1	Wald ratio	1	-1.0026	1.01601	0.32374	0.999032	5716	8.74738e-06	FALSE	FALSE
KIT	ubm-a-294	IDP dMRI TBSS MO Genu of corpus callosum	Inverse variance weighted	2	-0.223713	0.226725	0.323782	0.999032	5716	8.74738e-06	FALSE	FALSE
KIT	prot-c-5004_69_1	MK11	Wald ratio	1	-0.980102	0.993414	0.323839	0.999032	5716	8.74738e-06	FALSE	FALSE
KIT	ukb-d-30860_irnt	Total protein	Inverse variance weighted	2	0.0357863	0.0362738	0.323858	0.999032	5716	8.74738e-06	FALSE	FALSE
KIT	met-d-L_VLDL_TG_pct	Triglycerides to total lipids ratio in large VLDL	Inverse variance weighted	2	0.0586712	0.0595286	0.324331	0.999032	5716	8.74738e-06	FALSE	FALSE
KIT	ubm-a-1034	NET25 0088	Inverse variance weighted	2	-0.222306	0.225565	0.324353	0.999032	5716	8.74738e-06	FALSE	FALSE
KIT	ieu-a-57	Hip circumference	Inverse variance weighted	2	-0.0790318	0.0801972	0.324394	0.999032	5716	8.74738e-06	FALSE	FALSE
KIT	ieu-a-56	Hip circumference	Inverse variance weighted	2	-0.0790318	0.0801972	0.324394	0.999032	5716	8.74738e-06	FALSE	FALSE
KIT	ubm-a-219	IDP dMRI TBSS FA Anterior corona radiata L	Inverse variance weighted	2	0.208628	0.211818	0.324653	0.999032	5716	8.74738e-06	FALSE	FALSE
KIT	ubm-a-2825	DKTatlas rh fusiform area	Inverse variance weighted	2	0.16056	0.163018	0.324664	0.999032	5716	8.74738e-06	FALSE	FALSE
KIT	met-a-654	1-stearoylglycerophosphoethanolamine	Inverse variance weighted	2	0.0572748	0.0581615	0.324745	0.999032	5716	8.74738e-06	FALSE	FALSE
KIT	prot-c-3741_4_3	IL-5	Wald ratio	1	0.96963	0.984896	0.32487	0.999032	5716	8.74738e-06	FALSE	FALSE
KIT	prot-c-3045_72_2	PTN	Wald ratio	1	-0.804534	0.817533	0.325066	0.999032	5716	8.74738e-06	FALSE	FALSE
KIT	ubm-a-1785	NET100 0629	Inverse variance weighted	2	-0.451396	0.458785	0.325167	0.999032	5716	8.74738e-06	FALSE	FALSE
KIT	ubm-a-315	IDP dMRI TBSS MO Anterior corona radiata L	Inverse variance weighted	2	0.225331	0.229041	0.325213	0.999032	5716	8.74738e-06	FALSE	FALSE
KIT	met-a-703	4-hydroxyhippurate	Inverse variance weighted	2	0.112083	0.114028	0.325633	0.999032	5716	8.74738e-06	FALSE	FALSE
KIT	prot-c-5000_52_1	LG3BP	Wald ratio	1	-0.921951	0.938086	0.325706	0.999032	5716	8.74738e-06	FALSE	FALSE
KIT	ubm-a-1277	NET100 0121	Inverse variance weighted	2	0.225462	0.229595	0.326101	0.999032	5716	8.74738e-06	FALSE	FALSE
KIT	ubm-a-111	IDP T1 FAST ROIs R parietal operc cortex	Inverse variance weighted	2	0.201025	0.204847	0.326425	0.999032	5716	8.74738e-06	FALSE	FALSE
KIT	ubm-a-2309	NET100 1153	Inverse variance weighted	2	-0.416593	0.424579	0.326498	0.999032	5716	8.74738e-06	FALSE	FALSE
KIT	ubm-a-2255	NET100 1099	Inverse variance weighted	2	-0.222884	0.227275	0.326752	0.999032	5716	8.74738e-06	FALSE	FALSE
KIT	ieu-a-81	Waist-to-hip ratio	Inverse variance weighted	2	-0.0769228	0.0785003	0.327133	0.999032	5716	8.74738e-06	FALSE	FALSE
KIT	ieu-a-80	Waist-to-hip ratio	Inverse variance weighted	2	-0.0769228	0.0785003	0.327133	0.999032	5716	8.74738e-06	FALSE	FALSE
KIT	ubm-a-2664	volume 3rd-Ventricle	Inverse variance weighted	2	-0.270263	0.276109	0.327665	0.999032	5716	8.74738e-06	FALSE	FALSE
KIT	ubm-a-1946	NET100 0790	Inverse variance weighted	2	-0.220777	0.225565	0.327693	0.999032	5716	8.74738e-06	FALSE	FALSE
KIT	prot-c-5226_36_3	CK2-A2:B	Wald ratio	1	-0.979433	1.00095	0.327827	0.999032	5716	8.74738e-06	FALSE	FALSE
KIT	ubm-a-2963	a2009s lh G&S transv frontopol thickness	Inverse variance weighted	2	0.207739	0.212371	0.327983	0.999032	5716	8.74738e-06	FALSE	FALSE
KIT	prot-c-4956_2_1	EPI	Wald ratio	1	-0.986786	1.01022	0.328668	0.999032	5716	8.74738e-06	FALSE	FALSE
KIT	ubm-a-1167	NET100 0011	Inverse variance weighted	2	0.266301	0.272635	0.328686	0.999032	5716	8.74738e-06	FALSE	FALSE
KIT	prot-c-3471_49_1	STK16	Wald ratio	1	0.990128	1.01448	0.329065	0.999032	5716	8.74738e-06	FALSE	FALSE
KIT	ubm-a-2145	NET100 0989	Inverse variance weighted	2	0.222794	0.228436	0.32941	0.999032	5716	8.74738e-06	FALSE	FALSE
KIT	ubm-a-474	IDP dMRI TBSS L3 Fornix cres+Stria terminalis R	Inverse variance weighted	2	-0.198125	0.203206	0.329563	0.999032	5716	8.74738e-06	FALSE	FALSE
KIT	ieu-a-1093	Mother's age at death	Inverse variance weighted	2	-0.0718947	0.0737573	0.329686	0.999032	5716	8.74738e-06	FALSE	FALSE
KIT	ubm-a-2328	NET100 1172	Inverse variance weighted	2	-0.407812	0.418562	0.329899	0.999032	5716	8.74738e-06	FALSE	FALSE
KIT	met-c-958	Concentration of chylomicrons and largest VLDL particles	Inverse variance weighted	2	-0.144592	0.148472	0.330124	0.999032	5716	8.74738e-06	FALSE	FALSE
KIT	prot-c-3050_7_2	vWF	Wald ratio	1	-0.965397	0.991676	0.330305	0.999032	5716	8.74738e-06	FALSE	FALSE
KIT	ubm-a-2379	NET100 1223	Inverse variance weighted	2	-0.219528	0.225565	0.330437	0.999032	5716	8.74738e-06	FALSE	FALSE
KIT	prot-c-2612_5_2	eIF-5	Wald ratio	1	-0.970521	0.997453	0.330554	0.999032	5716	8.74738e-06	FALSE	FALSE
KIT	ubm-a-1806	NET100 0650	Inverse variance weighted	2	0.222748	0.228982	0.330667	0.999032	5716	8.74738e-06	FALSE	FALSE
KIT	ubm-a-728	IDP dMRI ProbtrackX L1 ptr l	Inverse variance weighted	2	0.197604	0.203206	0.330835	0.999032	5716	8.74738e-06	FALSE	FALSE
KIT	ubm-a-2881	a2009s rh G precentral area	Inverse variance weighted	2	0.252412	0.259681	0.331047	0.999032	5716	8.74738e-06	FALSE	FALSE
KIT	ubm-a-2517	NET100 1361	Inverse variance weighted	2	-0.221806	0.228436	0.331559	0.999032	5716	8.74738e-06	FALSE	FALSE
KIT	ieu-a-1075	Selenium	Inverse variance weighted	2	-0.36716	0.378674	0.332249	0.999032	5716	8.74738e-06	FALSE	FALSE
KIT	ubm-a-311	IDP dMRI TBSS MO Posterior limb of internal capsule L	Inverse variance weighted	2	0.325086	0.335575	0.332673	0.999032	5716	8.74738e-06	FALSE	FALSE
KIT	ubm-a-3095	a2009s rh G rectus thickness	Inverse variance weighted	2	0.331765	0.342607	0.332868	0.999032	5716	8.74738e-06	FALSE	FALSE
KIT	ubm-a-239	IDP dMRI TBSS FA Superior fronto-occipital fasciculus L	Inverse variance weighted	2	0.278507	0.287697	0.333016	0.999032	5716	8.74738e-06	FALSE	FALSE
KIT	met-d-LA	Linoleic acid	Inverse variance weighted	2	0.0567603	0.0586709	0.333326	0.999032	5716	8.74738e-06	FALSE	FALSE
KIT	ubm-a-2817	a2009s lh S subparietal area	Inverse variance weighted	2	0.185432	0.191724	0.333454	0.999032	5716	8.74738e-06	FALSE	FALSE
KIT	prot-c-3727_35_1	PYY	Wald ratio	1	0.982552	1.01619	0.333594	0.999032	5716	8.74738e-06	FALSE	FALSE
KIT	ubm-a-615	IDP dMRI TBSS ISOVF Cingulum cingulate gyrus L	Inverse variance weighted	2	-0.244899	0.253359	0.333741	0.999032	5716	8.74738e-06	FALSE	FALSE
KIT	ubm-a-15	IDP T1 FIRST left putamen volume	Inverse variance weighted	2	0.168529	0.174501	0.334155	0.999032	5716	8.74738e-06	FALSE	FALSE
KIT	ubm-a-1159	NET100 0003	Inverse variance weighted	2	-0.391903	0.405821	0.334192	0.999032	5716	8.74738e-06	FALSE	FALSE
KIT	ubm-a-1832	NET100 0676	Inverse variance weighted	2	0.240814	0.249586	0.334617	0.999032	5716	8.74738e-06	FALSE	FALSE
KIT	ubm-a-329	IDP dMRI TBSS MO Cingulum hippocampus L	Inverse variance weighted	2	0.2215	0.229595	0.334675	0.999032	5716	8.74738e-06	FALSE	FALSE
KIT	met-a-554	X-11852	Inverse variance weighted	2	0.139849	0.145184	0.335419	0.999032	5716	8.74738e-06	FALSE	FALSE
KIT	ubm-a-1517	NET100 0361	Inverse variance weighted	2	0.302756	0.314542	0.335784	0.999032	5716	8.74738e-06	FALSE	FALSE
KIT	ubm-a-2425	NET100 1269	Inverse variance weighted	2	-0.219813	0.228436	0.335922	0.999032	5716	8.74738e-06	FALSE	FALSE
KIT	prot-c-5355_69_3	LIGHT	Wald ratio	1	-0.973863	1.01223	0.336	0.999032	5716	8.74738e-06	FALSE	FALSE
KIT	ubm-a-1060	NET25 0114	Inverse variance weighted	2	-0.218071	0.226725	0.336133	0.999032	5716	8.74738e-06	FALSE	FALSE
KIT	ubm-a-2389	NET100 1233	Inverse variance weighted	2	0.216296	0.225013	0.336421	0.999032	5716	8.74738e-06	FALSE	FALSE
KIT	prot-c-4811_33_3	ITI heavy chain H4	Wald ratio	1	0.970076	1.00934	0.336502	0.999032	5716	8.74738e-06	FALSE	FALSE
KIT	prot-c-2748_3_2	Activin A	Wald ratio	1	-0.955594	0.994374	0.336552	0.999032	5716	8.74738e-06	FALSE	FALSE
KIT	ubm-a-442	IDP dMRI TBSS L3 Corticospinal tract R	Inverse variance weighted	2	0.2176	0.226725	0.33718	0.999032	5716	8.74738e-06	FALSE	FALSE
KIT	ubm-a-1504	NET100 0348	Inverse variance weighted	2	-0.225655	0.235169	0.337286	0.999032	5716	8.74738e-06	FALSE	FALSE
KIT	ubm-a-2808	a2009s lh S orbital lateral area	Inverse variance weighted	2	-0.197082	0.20547	0.33747	0.999032	5716	8.74738e-06	FALSE	FALSE
KIT	ubm-a-1778	NET100 0622	Inverse variance weighted	2	-0.219793	0.229261	0.337709	0.999032	5716	8.74738e-06	FALSE	FALSE
KIT	ieu-a-1036	Difference in height between childhood and adulthood	Inverse variance weighted	2	0.406651	0.42434	0.337905	0.999032	5716	8.74738e-06	FALSE	FALSE
KIT	prot-c-4924_32_1	MMP-1	Wald ratio	1	-0.972081	1.01481	0.338114	0.999032	5716	8.74738e-06	FALSE	FALSE
KIT	ubm-a-2429	NET100 1273	Inverse variance weighted	2	-0.225873	0.235839	0.338192	0.999032	5716	8.74738e-06	FALSE	FALSE
KIT	ubm-a-1172	NET100 0016	Inverse variance weighted	2	-0.349108	0.364644	0.338368	0.999032	5716	8.74738e-06	FALSE	FALSE
KIT	ubm-a-574	IDP dMRI TBSS OD Superior fronto-occipital fasciculus R	Inverse variance weighted	2	-0.235095	0.245583	0.33842	0.999032	5716	8.74738e-06	FALSE	FALSE
KIT	ubm-a-1138	NET25 0192	Inverse variance weighted	2	-0.276325	0.288789	0.338648	0.999032	5716	8.74738e-06	FALSE	FALSE
KIT	prot-c-3032_11_2	FSH	Wald ratio	1	0.657709	0.687981	0.339073	0.999032	5716	8.74738e-06	FALSE	FALSE
KIT	prot-c-3825_18_2	MK08	Wald ratio	1	0.968739	1.01407	0.339426	0.999032	5716	8.74738e-06	FALSE	FALSE
KIT	ukb-b-19994	Spherical power (right)	Inverse variance weighted	2	0.0608397	0.0637514	0.339918	0.999032	5716	8.74738e-06	FALSE	FALSE
KIT	ieu-a-1022	Percent emphysema	Inverse variance weighted	2	0.2678	0.280646	0.339968	0.999032	5716	8.74738e-06	FALSE	FALSE
KIT	met-a-402	Eicosapentaenoate (EPA; 20:5n3)	Inverse variance weighted	2	-0.0487546	0.0511027	0.340058	0.999032	5716	8.74738e-06	FALSE	FALSE
KIT	ubm-a-1415	NET100 0259	Inverse variance weighted	2	0.218984	0.229595	0.340194	0.999032	5716	8.74738e-06	FALSE	FALSE
KIT	prot-c-3634_5_4	OBCAM	Wald ratio	1	-0.945122	0.991422	0.340439	0.999032	5716	8.74738e-06	FALSE	FALSE
KIT	ukb-b-16927	Age of primiparous women at birth of child	Inverse variance weighted	2	-0.106241	0.111479	0.340583	0.999032	5716	8.74738e-06	FALSE	FALSE
KIT	ubm-a-2631	NET100 1475	Inverse variance weighted	2	0.218687	0.229595	0.340848	0.999032	5716	8.74738e-06	FALSE	FALSE
KIT	ubm-a-1652	NET100 0496	Inverse variance weighted	2	0.218631	0.229595	0.340972	0.999032	5716	8.74738e-06	FALSE	FALSE
KIT	ieu-a-89	Height	Inverse variance weighted	2	0.0420069	0.0441466	0.341334	0.999032	5716	8.74738e-06	FALSE	FALSE
KIT	ubm-a-528	IDP dMRI TBSS ICVF Uncinate fasciculus R	Inverse variance weighted	2	-0.393834	0.41403	0.341493	0.999032	5716	8.74738e-06	FALSE	FALSE
KIT	ubm-a-2182	NET100 1026	Inverse variance weighted	2	-0.21728	0.228436	0.341522	0.999032	5716	8.74738e-06	FALSE	FALSE
KIT	prot-c-2823_7_1	COMMD7	Wald ratio	1	0.939775	0.988091	0.341553	0.999032	5716	8.74738e-06	FALSE	FALSE
KIT	prot-c-3332_57_1	RGM-C	Wald ratio	1	0.93621	0.984758	0.341757	0.999032	5716	8.74738e-06	FALSE	FALSE
KIT	prot-c-5124_69_3	sICAM-5	Wald ratio	1	-0.94022	0.989081	0.341807	0.999032	5716	8.74738e-06	FALSE	FALSE
KIT	ubm-a-996	NET25 0050	Inverse variance weighted	2	0.216802	0.228436	0.342584	0.999032	5716	8.74738e-06	FALSE	FALSE
KIT	met-a-573	Isobutyrylcarnitine	Inverse variance weighted	2	-0.0490365	0.051669	0.342595	0.999032	5716	8.74738e-06	FALSE	FALSE
KIT	prot-c-3022_4_2	CTLA-4	Wald ratio	1	-0.963392	1.01538	0.342723	0.999032	5716	8.74738e-06	FALSE	FALSE
KIT	ukb-b-6392	Longest period of unenthusiasm / disinterest	Inverse variance weighted	2	-0.0946204	0.0997424	0.3428	0.999032	5716	8.74738e-06	FALSE	FALSE
KIT	ubm-a-619	IDP dMRI TBSS ISOVF Fornix cres+Stria terminalis L	Inverse variance weighted	2	-0.193668	0.204364	0.343302	0.999032	5716	8.74738e-06	FALSE	FALSE
KIT	ieu-a-1034	Height	Inverse variance weighted	2	-0.168263	0.177723	0.343756	0.999032	5716	8.74738e-06	FALSE	FALSE
KIT	prot-c-4165_2_1	Thyroglobulin	Wald ratio	1	0.956708	1.01357	0.345221	0.999032	5716	8.74738e-06	FALSE	FALSE
KIT	prot-c-4337_49_2	CRP	Wald ratio	1	-0.869147	0.921585	0.34563	0.999032	5716	8.74738e-06	FALSE	FALSE
KIT	ubm-a-2673	volume Left-choroid-plexus	Inverse variance weighted	2	-0.169881	0.180242	0.345927	0.999032	5716	8.74738e-06	FALSE	FALSE
KIT	ubm-a-2467	NET100 1311	Inverse variance weighted	2	-0.289888	0.307625	0.346018	0.999032	5716	8.74738e-06	FALSE	FALSE
KIT	ubm-a-172	IDP SWI T2star left pallidum	Inverse variance weighted	2	0.228734	0.242827	0.346211	0.999032	5716	8.74738e-06	FALSE	FALSE
KIT	prot-c-3534_14_2	CD40 ligand, soluble	Wald ratio	1	0.954702	1.01402	0.346449	0.999032	5716	8.74738e-06	FALSE	FALSE
KIT	ubm-a-1950	NET100 0794	Inverse variance weighted	2	0.213757	0.227275	0.346951	0.999032	5716	8.74738e-06	FALSE	FALSE
KIT	met-d-Citrate	Citrate	Inverse variance weighted	2	-0.0560922	0.0596569	0.347092	0.999032	5716	8.74738e-06	FALSE	FALSE
KIT	prot-c-2579_17_5	MMP-9	Wald ratio	1	-0.953143	1.01387	0.347166	0.999032	5716	8.74738e-06	FALSE	FALSE
KIT	prot-c-4278_14_3	Protein disulfide-isomerase	Wald ratio	1	-0.957376	1.01849	0.347218	0.999032	5716	8.74738e-06	FALSE	FALSE
KIT	ubm-a-2793	a2009s lh S circular insula ant area	Inverse variance weighted	2	0.18068	0.192277	0.347378	0.999032	5716	8.74738e-06	FALSE	FALSE
KIT	ubm-a-2633	NET100 1477	Inverse variance weighted	2	-0.214046	0.227883	0.347587	0.999032	5716	8.74738e-06	FALSE	FALSE
KIT	ubm-a-580	IDP dMRI TBSS ISOVF Middle cerebellar peduncle	Inverse variance weighted	2	0.202669	0.215846	0.347755	0.999032	5716	8.74738e-06	FALSE	FALSE
KIT	ubm-a-114	IDP T1 FAST ROIs L heschl gyrus	Inverse variance weighted	2	0.17623	0.187695	0.347773	0.999032	5716	8.74738e-06	FALSE	FALSE
KIT	prot-c-4775_34_3	Gelsolin	Wald ratio	1	-0.933982	0.994762	0.347782	0.999032	5716	8.74738e-06	FALSE	FALSE
KIT	ukb-b-9433	Age started oral contraceptive pill	Inverse variance weighted	2	-0.0427938	0.0455849	0.347849	0.999032	5716	8.74738e-06	FALSE	FALSE
KIT	ubm-a-34	IDP T1 FAST ROIs L inf front gyrus parstri	Inverse variance weighted	2	0.392993	0.41873	0.34797	0.999032	5716	8.74738e-06	FALSE	FALSE
KIT	prot-c-4718_5_2	PPIB	Wald ratio	1	0.945345	1.00751	0.34809	0.999032	5716	8.74738e-06	FALSE	FALSE
KIT	met-a-472	Scyllo-inositol	Inverse variance weighted	2	0.0761207	0.0811274	0.348097	0.999032	5716	8.74738e-06	FALSE	FALSE
KIT	ubm-a-285	IDP dMRI TBSS MD Superior longitudinal fasciculus L	Inverse variance weighted	2	-0.198649	0.211818	0.348332	0.999032	5716	8.74738e-06	FALSE	FALSE
KIT	ubm-a-569	IDP dMRI TBSS OD Cingulum hippocampus L	Inverse variance weighted	2	-0.202899	0.216401	0.348447	0.999032	5716	8.74738e-06	FALSE	FALSE
KIT	met-a-598	X-12261	Inverse variance weighted	2	-0.167359	0.1785	0.348458	0.999032	5716	8.74738e-06	FALSE	FALSE
KIT	met-a-477	Myristoleate (14:1n5)	Inverse variance weighted	2	0.0494906	0.0528041	0.348631	0.999032	5716	8.74738e-06	FALSE	FALSE
KIT	ubm-a-2004	NET100 0848	Inverse variance weighted	2	0.213837	0.228436	0.349226	0.999032	5716	8.74738e-06	FALSE	FALSE
KIT	ubm-a-573	IDP dMRI TBSS OD Superior longitudinal fasciculus L	Inverse variance weighted	2	0.564682	0.60342	0.349375	0.999032	5716	8.74738e-06	FALSE	FALSE
KIT	ubm-a-2104	NET100 0948	Inverse variance weighted	2	-0.212128	0.226725	0.34947	0.999032	5716	8.74738e-06	FALSE	FALSE
KIT	prot-c-2972_57_2	BMP-7	Wald ratio	1	-0.939775	1.00457	0.349531	0.999032	5716	8.74738e-06	FALSE	FALSE
KIT	ubm-a-887	NODEamps25 0017	Inverse variance weighted	2	0.202071	0.216401	0.350418	0.999032	5716	8.74738e-06	FALSE	FALSE
KIT	ubm-a-1250	NET100 0094	Inverse variance weighted	2	-0.207821	0.222694	0.35071	0.999032	5716	8.74738e-06	FALSE	FALSE
KIT	ubm-a-325	IDP dMRI TBSS MO External capsule L	Inverse variance weighted	2	0.206169	0.220983	0.350841	0.999032	5716	8.74738e-06	FALSE	FALSE
KIT	met-a-613	X-12456	Inverse variance weighted	2	-0.0599165	0.0642497	0.351048	0.999032	5716	8.74738e-06	FALSE	FALSE
KIT	ubm-a-401	IDP dMRI TBSS L2 Superior cerebellar peduncle L	Inverse variance weighted	2	-0.209616	0.224933	0.351387	0.999032	5716	8.74738e-06	FALSE	FALSE
KIT	prot-c-2752_62_2	BMP-14	Wald ratio	1	-0.934873	1.00319	0.351388	0.999032	5716	8.74738e-06	FALSE	FALSE
KIT	prot-c-4126_22_1	BPI	Wald ratio	1	-0.944899	1.01395	0.351388	0.999032	5716	8.74738e-06	FALSE	FALSE
KIT	prot-c-5129_12_3	SREC-I	Wald ratio	1	-0.940666	1.00973	0.351543	0.999032	5716	8.74738e-06	FALSE	FALSE
KIT	ubm-a-1703	NET100 0547	Inverse variance weighted	2	-0.213759	0.229595	0.35184	0.999032	5716	8.74738e-06	FALSE	FALSE
KIT	ubm-a-120	IDP T1 FAST ROIs L occ pole	Inverse variance weighted	2	0.184821	0.198621	0.352101	0.999032	5716	8.74738e-06	FALSE	FALSE
KIT	met-c-929	Total lipids in small VLDL	Inverse variance weighted	2	-0.136669	0.146969	0.352415	0.999032	5716	8.74738e-06	FALSE	FALSE
KIT	prot-c-5256_86_3	PDE5A	Wald ratio	1	0.932645	1.00338	0.35263	0.999032	5716	8.74738e-06	FALSE	FALSE
KIT	ubm-a-1409	NET100 0253	Inverse variance weighted	2	0.21108	0.227275	0.353023	0.999032	5716	8.74738e-06	FALSE	FALSE
KIT	ubm-a-1429	NET100 0273	Inverse variance weighted	2	-0.212025	0.228436	0.353324	0.999032	5716	8.74738e-06	FALSE	FALSE
KIT	ubm-a-2652	IDP SWI T2star left pallidum plus IDP SWI T2star right pallidum	Inverse variance weighted	2	0.386164	0.416131	0.353414	0.999032	5716	8.74738e-06	FALSE	FALSE
KIT	ubm-a-425	IDP dMRI TBSS L2 Cingulum hippocampus L	Inverse variance weighted	2	-0.210328	0.226725	0.353574	0.999032	5716	8.74738e-06	FALSE	FALSE
KIT	ubm-a-27	IDP T1 FAST ROIs R frontal pole	Inverse variance weighted	2	0.171243	0.184618	0.353642	0.999032	5716	8.74738e-06	FALSE	FALSE
KIT	prot-c-4786_58_3	Cytidylate kinase	Wald ratio	1	-0.921059	0.993055	0.353667	0.999032	5716	8.74738e-06	FALSE	FALSE
KIT	ubm-a-737	IDP dMRI ProbtrackX L2 ar r	Inverse variance weighted	2	-0.200613	0.216401	0.353903	0.999032	5716	8.74738e-06	FALSE	FALSE
KIT	ubm-a-1147	NET25 0201	Inverse variance weighted	2	-0.211235	0.227883	0.353956	0.999032	5716	8.74738e-06	FALSE	FALSE
KIT	ubm-a-1451	NET100 0295	Inverse variance weighted	2	0.269071	0.290291	0.353978	0.999032	5716	8.74738e-06	FALSE	FALSE
KIT	prot-c-2558_51_3	b-Endorphin	Wald ratio	1	-0.934205	1.00919	0.354602	0.999032	5716	8.74738e-06	FALSE	FALSE
KIT	ubm-a-2297	NET100 1141	Inverse variance weighted	2	0.212781	0.229909	0.354707	0.999032	5716	8.74738e-06	FALSE	FALSE
KIT	ubm-a-221	IDP dMRI TBSS FA Superior corona radiata L	Inverse variance weighted	2	-0.253619	0.274137	0.354885	0.999032	5716	8.74738e-06	FALSE	FALSE
KIT	ukb-b-15625	Number of symbol digit matches made correctly	Inverse variance weighted	2	0.0789448	0.085357	0.355029	0.999032	5716	8.74738e-06	FALSE	FALSE
KIT	ubm-a-2385	NET100 1229	Inverse variance weighted	2	-0.210644	0.227883	0.355303	0.999032	5716	8.74738e-06	FALSE	FALSE
KIT	ubm-a-957	NET25 0011	Inverse variance weighted	2	-0.210635	0.227883	0.355323	0.999032	5716	8.74738e-06	FALSE	FALSE
KIT	met-a-567	X-12039	Inverse variance weighted	2	-0.0965337	0.104445	0.355353	0.999032	5716	8.74738e-06	FALSE	FALSE
KIT	ukb-d-30060_irnt	Mean corpuscular haemoglobin concentration	Inverse variance weighted	2	-0.128192	0.138778	0.355634	0.999032	5716	8.74738e-06	FALSE	FALSE
KIT	ubm-a-1207	NET100 0051	Inverse variance weighted	2	0.213129	0.230754	0.355684	0.999032	5716	8.74738e-06	FALSE	FALSE
KIT	ubm-a-3130	a2009s rh S pericallosal thickness	Inverse variance weighted	2	0.198672	0.215242	0.355999	0.999032	5716	8.74738e-06	FALSE	FALSE
KIT	met-a-336	Ornithine	Inverse variance weighted	2	-0.0305926	0.0331446	0.356006	0.999032	5716	8.74738e-06	FALSE	FALSE
KIT	prot-c-3028_36_2	Ck-b-8-1	Wald ratio	1	-0.921728	0.998837	0.356111	0.999032	5716	8.74738e-06	FALSE	FALSE
KIT	ubm-a-2767	a2009s lh G oc-temp lat-fusifor area	Inverse variance weighted	2	-0.178403	0.193436	0.356381	0.999032	5716	8.74738e-06	FALSE	FALSE
KIT	ubm-a-2146	NET100 0990	Inverse variance weighted	2	0.204842	0.222142	0.356466	0.999032	5716	8.74738e-06	FALSE	FALSE
KIT	prot-c-3186_2_2	C2	Wald ratio	1	-0.926407	1.00478	0.356528	0.999032	5716	8.74738e-06	FALSE	FALSE
KIT	ubm-a-2988	a2009s lh G precuneus thickness	Inverse variance weighted	2	0.192082	0.208341	0.356548	0.999032	5716	8.74738e-06	FALSE	FALSE
KIT	ubm-a-1367	NET100 0211	Inverse variance weighted	2	-0.209531	0.227275	0.356567	0.999032	5716	8.74738e-06	FALSE	FALSE
KIT	ubm-a-2765	a2009s lh G occipital middle area	Inverse variance weighted	2	0.176189	0.191117	0.356586	0.999032	5716	8.74738e-06	FALSE	FALSE
KIT	ubm-a-1869	NET100 0713	Inverse variance weighted	2	0.396703	0.430522	0.356817	0.999032	5716	8.74738e-06	FALSE	FALSE
KIT	prot-c-3046_31_1	resistin	Wald ratio	1	-0.93465	1.01438	0.356841	0.999032	5716	8.74738e-06	FALSE	FALSE
KIT	ukb-b-11971	Pulse wave Arterial Stiffness index	Inverse variance weighted	2	-0.0471937	0.0512199	0.356845	0.999032	5716	8.74738e-06	FALSE	FALSE
KIT	met-d-Omega_6	Omega-6 fatty acids	Inverse variance weighted	2	0.0538166	0.0584234	0.356973	0.999032	5716	8.74738e-06	FALSE	FALSE
KIT	ubm-a-2131	NET100 0975	Inverse variance weighted	2	-0.209606	0.227883	0.35768	0.999032	5716	8.74738e-06	FALSE	FALSE
KIT	prot-c-2917_3_2	sRANKL	Wald ratio	1	-0.931085	1.0126	0.357834	0.999032	5716	8.74738e-06	FALSE	FALSE
KIT	prot-c-2879_9_2	a1-Antichymotrypsin	Wald ratio	1	0.901676	0.980721	0.357886	0.999032	5716	8.74738e-06	FALSE	FALSE
KIT	prot-c-2999_6_2	LSAMP	Wald ratio	1	-0.792503	0.862541	0.3582	0.999032	5716	8.74738e-06	FALSE	FALSE
KIT	ukb-b-17841	Interpolated Year when non-cancer illness first diagnosed	Inverse variance weighted	2	0.0353755	0.0385223	0.358455	0.999032	5716	8.74738e-06	FALSE	FALSE
KIT	ubm-a-1249	NET100 0093	Inverse variance weighted	2	0.206617	0.225013	0.35849	0.999032	5716	8.74738e-06	FALSE	FALSE
KIT	ukb-b-11361	ECG, heart rate	Inverse variance weighted	2	-0.0702769	0.0765441	0.358554	0.999032	5716	8.74738e-06	FALSE	FALSE
KIT	ubm-a-258	IDP dMRI TBSS MD Cerebral peduncle R	Inverse variance weighted	2	0.178584	0.194595	0.358762	0.999032	5716	8.74738e-06	FALSE	FALSE
KIT	ubm-a-1072	NET25 0126	Inverse variance weighted	2	-0.266054	0.289948	0.358832	0.999032	5716	8.74738e-06	FALSE	FALSE
KIT	ubm-a-2752	a2009s lh G&S cingul-Ant area	Inverse variance weighted	2	-0.149458	0.163018	0.35924	0.999032	5716	8.74738e-06	FALSE	FALSE
KIT	ubm-a-2068	NET100 0912	Inverse variance weighted	2	-0.552647	0.603558	0.359852	0.999032	5716	8.74738e-06	FALSE	FALSE
KIT	ubm-a-1235	NET100 0079	Inverse variance weighted	2	0.204918	0.223854	0.359976	0.999032	5716	8.74738e-06	FALSE	FALSE
KIT	met-d-XL_HDL_PL	Phospholipids in very large HDL	Inverse variance weighted	2	-0.0492238	0.0537765	0.360013	0.999032	5716	8.74738e-06	FALSE	FALSE
KIT	ubm-a-1225	NET100 0069	Inverse variance weighted	2	0.208459	0.227883	0.360317	0.999032	5716	8.74738e-06	FALSE	FALSE
KIT	met-a-743	Tryptophan betaine	Inverse variance weighted	2	0.112903	0.123432	0.36035	0.999032	5716	8.74738e-06	FALSE	FALSE
KIT	ubm-a-1071	NET25 0125	Inverse variance weighted	2	0.208404	0.227883	0.360443	0.999032	5716	8.74738e-06	FALSE	FALSE
KIT	ubm-a-1935	NET100 0779	Inverse variance weighted	2	0.208389	0.227883	0.360477	0.999032	5716	8.74738e-06	FALSE	FALSE
KIT	ieu-a-70	Waist circumference	Inverse variance weighted	2	0.0859718	0.0940379	0.360599	0.999032	5716	8.74738e-06	FALSE	FALSE
KIT	ieu-a-71	Waist circumference	Inverse variance weighted	2	0.0859718	0.0940379	0.360599	0.999032	5716	8.74738e-06	FALSE	FALSE
KIT	ubm-a-745	IDP dMRI ProbtrackX L2 cst r	Inverse variance weighted	2	0.226516	0.247825	0.360707	0.999032	5716	8.74738e-06	FALSE	FALSE
KIT	ubm-a-1279	NET100 0123	Inverse variance weighted	2	-0.208278	0.227883	0.360733	0.999032	5716	8.74738e-06	FALSE	FALSE
KIT	ubm-a-2774	a2009s lh G postcentral area	Inverse variance weighted	2	0.166262	0.181954	0.360844	0.999032	5716	8.74738e-06	FALSE	FALSE
KIT	ubm-a-81	IDP T1 FAST ROIs R paracing gyrus	Inverse variance weighted	2	-0.167301	0.183112	0.360899	0.999032	5716	8.74738e-06	FALSE	FALSE
KIT	met-a-741	X-14977--vanillin	Inverse variance weighted	2	-0.0613702	0.0671756	0.360939	0.999032	5716	8.74738e-06	FALSE	FALSE
KIT	ubm-a-49	IDP T1 FAST ROIs R mid temp gyrus post	Inverse variance weighted	2	0.170331	0.186536	0.361174	0.999032	5716	8.74738e-06	FALSE	FALSE
KIT	ubm-a-2646	IDP T1 FIRST left hippocampus volume plus IDP T1 FIRST right hippocampus volume	Inverse variance weighted	2	0.319059	0.349554	0.361369	0.999032	5716	8.74738e-06	FALSE	FALSE
KIT	ubm-a-1291	NET100 0135	Inverse variance weighted	2	-0.348834	0.382301	0.361527	0.999032	5716	8.74738e-06	FALSE	FALSE
KIT	ubm-a-1661	NET100 0505	Inverse variance weighted	2	0.20672	0.226725	0.361892	0.999032	5716	8.74738e-06	FALSE	FALSE
KIT	ubm-a-66	IDP T1 FAST ROIs L angular gyrus	Inverse variance weighted	2	-0.188354	0.20663	0.362006	0.999032	5716	8.74738e-06	FALSE	FALSE
KIT	ubm-a-1418	NET100 0262	Inverse variance weighted	2	-0.207662	0.227883	0.362155	0.999032	5716	8.74738e-06	FALSE	FALSE
KIT	prot-c-4493_92_1	IL-11	Wald ratio	1	-0.922173	1.01227	0.362295	0.999032	5716	8.74738e-06	FALSE	FALSE
KIT	ubm-a-2301	NET100 1145	Inverse variance weighted	2	-0.206534	0.226725	0.362323	0.999032	5716	8.74738e-06	FALSE	FALSE
KIT	ubm-a-1881	NET100 0725	Inverse variance weighted	2	0.20806	0.228436	0.362399	0.999032	5716	8.74738e-06	FALSE	FALSE
KIT	prot-c-2764_20_2	FGF9	Wald ratio	1	0.923956	1.015	0.362664	0.999032	5716	8.74738e-06	FALSE	FALSE
KIT	ubm-a-2252	NET100 1096	Inverse variance weighted	2	-0.207894	0.228436	0.362782	0.999032	5716	8.74738e-06	FALSE	FALSE
KIT	ubm-a-1749	NET100 0593	Inverse variance weighted	2	0.207565	0.228436	0.363541	0.999032	5716	8.74738e-06	FALSE	FALSE
KIT	ubm-a-42	IDP T1 FAST ROIs L sup temp gyrus ant	Inverse variance weighted	2	0.180949	0.199177	0.363625	0.999032	5716	8.74738e-06	FALSE	FALSE
KIT	ubm-a-176	IDP SWI T2star left amygdala	Inverse variance weighted	2	0.199656	0.219824	0.363744	0.999032	5716	8.74738e-06	FALSE	FALSE
KIT	ubm-a-1764	NET100 0608	Inverse variance weighted	2	-0.206885	0.227883	0.363956	0.999032	5716	8.74738e-06	FALSE	FALSE
KIT	ukb-d-30190_irnt	Monocyte percentage	Inverse variance weighted	2	0.0401851	0.0442856	0.364191	0.999032	5716	8.74738e-06	FALSE	FALSE
KIT	prot-c-4187_49_2	6-Phosphogluconate dehydrogenase	Wald ratio	1	0.896106	0.98788	0.364354	0.999032	5716	8.74738e-06	FALSE	FALSE
KIT	ubm-a-2856	a2009s rh G&S subcentral area	Inverse variance weighted	2	0.286482	0.316152	0.364855	0.999032	5716	8.74738e-06	FALSE	FALSE
KIT	ubm-a-921	NODEamps100 0030	Inverse variance weighted	2	0.199184	0.219824	0.36488	0.999032	5716	8.74738e-06	FALSE	FALSE
KIT	prot-c-4158_54_2	uPA	Wald ratio	1	-0.913484	1.0086	0.365095	0.999032	5716	8.74738e-06	FALSE	FALSE
KIT	prot-c-2794_60_2	SOD	Wald ratio	1	0.915267	1.01079	0.365201	0.999032	5716	8.74738e-06	FALSE	FALSE
KIT	ubm-a-187	IDP tfMRI 90th-percentile zstat faces	Inverse variance weighted	2	0.246906	0.272718	0.365279	0.999032	5716	8.74738e-06	FALSE	FALSE
KIT	ubm-a-2715	DKTatlas lh caudalanteriorcingulate area	Inverse variance weighted	2	-0.15636	0.172788	0.365506	0.999032	5716	8.74738e-06	FALSE	FALSE
KIT	ubm-a-1303	NET100 0147	Inverse variance weighted	2	0.205128	0.226725	0.3656	0.999032	5716	8.74738e-06	FALSE	FALSE
KIT	ubm-a-1221	NET100 0065	Inverse variance weighted	2	-0.206631	0.228436	0.365706	0.999032	5716	8.74738e-06	FALSE	FALSE
KIT	prot-c-4276_10_2	prostatic binding protein	Wald ratio	1	-0.906355	1.00205	0.36573	0.999032	5716	8.74738e-06	FALSE	FALSE
KIT	prot-c-5264_65_3	calreticulin	Wald ratio	1	-0.911925	1.00865	0.365942	0.999032	5716	8.74738e-06	FALSE	FALSE
KIT	ubm-a-2681	volume Right-Pallidum	Inverse variance weighted	2	0.158236	0.175053	0.366031	0.999032	5716	8.74738e-06	FALSE	FALSE
KIT	ubm-a-1190	NET100 0034	Inverse variance weighted	2	0.297025	0.328626	0.366082	0.999032	5716	8.74738e-06	FALSE	FALSE
KIT	prot-c-3331_8_1	RGMB	Wald ratio	1	-0.876276	0.970942	0.366791	0.999032	5716	8.74738e-06	FALSE	FALSE
KIT	met-a-393	X-04499--3,4-dihydroxybutyrate	Inverse variance weighted	2	0.0335733	0.037224	0.367097	0.999032	5716	8.74738e-06	FALSE	FALSE
KIT	ubm-a-1349	NET100 0193	Inverse variance weighted	2	-0.205929	0.228376	0.367212	0.999032	5716	8.74738e-06	FALSE	FALSE
KIT	prot-c-3423_59_2	Chymase	Wald ratio	1	0.914821	1.01455	0.367216	0.999032	5716	8.74738e-06	FALSE	FALSE
KIT	ubm-a-78	IDP T1 FAST ROIs L subcallosal cortex	Inverse variance weighted	2	0.145695	0.161613	0.367321	0.999032	5716	8.74738e-06	FALSE	FALSE
KIT	ubm-a-1090	NET25 0144	Inverse variance weighted	2	-0.246627	0.273624	0.367411	0.999032	5716	8.74738e-06	FALSE	FALSE
KIT	prot-c-5094_62_3	JAML1	Wald ratio	1	-0.914821	1.01511	0.367482	0.999032	5716	8.74738e-06	FALSE	FALSE
KIT	ubm-a-2569	NET100 1413	Inverse variance weighted	2	-0.290447	0.322341	0.36756	0.999032	5716	8.74738e-06	FALSE	FALSE
KIT	ubm-a-214	IDP dMRI TBSS FA Posterior limb of internal capsule R	Inverse variance weighted	2	0.202685	0.225013	0.367709	0.999032	5716	8.74738e-06	FALSE	FALSE
KIT	prot-c-4880_21_1	GDF2	Wald ratio	1	0.848426	0.942696	0.36812	0.999032	5716	8.74738e-06	FALSE	FALSE
KIT	ubm-a-2601	NET100 1445	Inverse variance weighted	2	-0.264095	0.293518	0.368249	0.999032	5716	8.74738e-06	FALSE	FALSE
KIT	ukb-b-14303	Values entered	Inverse variance weighted	2	-0.0543627	0.0604638	0.368602	0.999032	5716	8.74738e-06	FALSE	FALSE
KIT	prot-c-3616_3_5	GNS	Wald ratio	1	0.893655	0.994053	0.368652	0.999032	5716	8.74738e-06	FALSE	FALSE
KIT	met-a-647	X-12729	Inverse variance weighted	2	-0.215637	0.239907	0.36874	0.999032	5716	8.74738e-06	FALSE	FALSE
KIT	prot-c-3633_70_1	NID2	Wald ratio	1	-0.890536	0.990916	0.368813	0.999032	5716	8.74738e-06	FALSE	FALSE
KIT	ubm-a-1423	NET100 0267	Inverse variance weighted	2	-0.206246	0.229595	0.369023	0.999032	5716	8.74738e-06	FALSE	FALSE
KIT	ubm-a-2675	volume Right-Inf-Lat-Vent	Inverse variance weighted	2	0.222185	0.247433	0.369205	0.999032	5716	8.74738e-06	FALSE	FALSE
KIT	met-a-749	2-hydroxyglutarate	Inverse variance weighted	2	0.0422752	0.0470816	0.369232	0.999032	5716	8.74738e-06	FALSE	FALSE
KIT	ubm-a-1913	NET100 0757	Inverse variance weighted	2	0.205993	0.229595	0.369612	0.999032	5716	8.74738e-06	FALSE	FALSE
KIT	met-a-375	Kynurenine	Inverse variance weighted	2	-0.0251214	0.0280022	0.369654	0.999032	5716	8.74738e-06	FALSE	FALSE
KIT	ubm-a-1145	NET25 0199	Inverse variance weighted	2	-0.20589	0.229595	0.369851	0.999032	5716	8.74738e-06	FALSE	FALSE
KIT	ubm-a-1489	NET100 0333	Inverse variance weighted	2	-0.208445	0.232669	0.370312	0.999032	5716	8.74738e-06	FALSE	FALSE
KIT	ubm-a-3106	a2009s rh Pole occipital thickness	Inverse variance weighted	2	-0.1923	0.214688	0.370404	0.999032	5716	8.74738e-06	FALSE	FALSE
KIT	prot-c-4991_12_1	GPC5	Wald ratio	1	-0.887639	0.991001	0.370413	0.999032	5716	8.74738e-06	FALSE	FALSE
KIT	ubm-a-1262	NET100 0106	Inverse variance weighted	2	-0.227427	0.253971	0.370527	0.999032	5716	8.74738e-06	FALSE	FALSE
KIT	ubm-a-489	IDP dMRI TBSS ICVF Fornix	Inverse variance weighted	2	0.280999	0.314317	0.371324	0.999032	5716	8.74738e-06	FALSE	FALSE
KIT	ubm-a-992	NET25 0046	Inverse variance weighted	2	0.203645	0.227883	0.371516	0.999032	5716	8.74738e-06	FALSE	FALSE
KIT	prot-c-2966_65_2	SCGF-beta	Wald ratio	1	0.899225	1.00652	0.371643	0.999032	5716	8.74738e-06	FALSE	FALSE
KIT	met-d-S_LDL_TG	Triglycerides in small LDL	Inverse variance weighted	2	-0.052137	0.0583658	0.371708	0.999032	5716	8.74738e-06	FALSE	FALSE
KIT	ubm-a-559	IDP dMRI TBSS OD Posterior corona radiata L	Inverse variance weighted	2	0.190737	0.21353	0.371721	0.999032	5716	8.74738e-06	FALSE	FALSE
KIT	ukb-b-9099	3mm cylindrical power (right)	Inverse variance weighted	2	0.0612845	0.068623	0.371825	0.999032	5716	8.74738e-06	FALSE	FALSE
KIT	ubm-a-947	NET25 0001	Inverse variance weighted	2	0.203729	0.228436	0.372477	0.999032	5716	8.74738e-06	FALSE	FALSE
KIT	prot-c-4990_87_1	GP1BA	Wald ratio	1	-0.890758	0.999055	0.372607	0.999032	5716	8.74738e-06	FALSE	FALSE
KIT	ubm-a-3026	a2009s lh S precentral-inf-part thickness	Inverse variance weighted	2	0.185094	0.208018	0.373576	0.999032	5716	8.74738e-06	FALSE	FALSE
KIT	ubm-a-1306	NET100 0150	Inverse variance weighted	2	-0.201712	0.226725	0.373638	0.999032	5716	8.74738e-06	FALSE	FALSE
KIT	ubm-a-233	IDP dMRI TBSS FA Cingulum hippocampus L	Inverse variance weighted	2	0.199141	0.223854	0.373679	0.999032	5716	8.74738e-06	FALSE	FALSE
KIT	ukb-d-30620_irnt	Alanine aminotransferase	Inverse variance weighted	2	-0.0286805	0.032243	0.373728	0.999032	5716	8.74738e-06	FALSE	FALSE
KIT	ubm-a-2318	NET100 1162	Inverse variance weighted	2	0.203095	0.228436	0.373966	0.999032	5716	8.74738e-06	FALSE	FALSE
KIT	prot-c-5070_76_3	DcR3	Wald ratio	1	-0.89722	1.00959	0.374165	0.999032	5716	8.74738e-06	FALSE	FALSE
KIT	ubm-a-2281	NET100 1125	Inverse variance weighted	2	-0.203424	0.228931	0.374229	0.999032	5716	8.74738e-06	FALSE	FALSE
KIT	ubm-a-110	IDP T1 FAST ROIs L parietal operc cortex	Inverse variance weighted	2	0.168276	0.189406	0.374304	0.999032	5716	8.74738e-06	FALSE	FALSE
KIT	ubm-a-3124	a2009s rh S oc-temp lat thickness	Inverse variance weighted	2	0.19122	0.215242	0.374328	0.999032	5716	8.74738e-06	FALSE	FALSE
KIT	ubm-a-1705	NET100 0549	Inverse variance weighted	2	-0.202693	0.228436	0.374913	0.999032	5716	8.74738e-06	FALSE	FALSE
KIT	ubm-a-2400	NET100 1244	Inverse variance weighted	2	0.203572	0.229595	0.375264	0.999032	5716	8.74738e-06	FALSE	FALSE
KIT	met-a-611	X-12443	Inverse variance weighted	2	0.101749	0.114766	0.375307	0.999032	5716	8.74738e-06	FALSE	FALSE
KIT	ubm-a-1811	NET100 0655	Inverse variance weighted	2	0.203551	0.229595	0.375314	0.999032	5716	8.74738e-06	FALSE	FALSE
KIT	ubm-a-2291	NET100 1135	Inverse variance weighted	2	-0.397246	0.448167	0.375413	0.999032	5716	8.74738e-06	FALSE	FALSE
KIT	ubm-a-950	NET25 0004	Inverse variance weighted	2	-0.201802	0.227883	0.375859	0.999032	5716	8.74738e-06	FALSE	FALSE
KIT	ieu-a-117	Neo-openness to experience	Inverse variance weighted	2	0.94769	1.07027	0.375902	0.999032	5716	8.74738e-06	FALSE	FALSE
KIT	ukb-d-30730_irnt	Gamma glutamyltransferase	Inverse variance weighted	2	-0.0619175	0.0699342	0.375958	0.999032	5716	8.74738e-06	FALSE	FALSE
KIT	met-a-389	X-04357	Inverse variance weighted	2	-0.0558464	0.0630819	0.375995	0.999032	5716	8.74738e-06	FALSE	FALSE
KIT	ubm-a-2215	NET100 1059	Inverse variance weighted	2	-0.201534	0.227883	0.376494	0.999032	5716	8.74738e-06	FALSE	FALSE
KIT	met-a-358	Serotonin (5HT)	Inverse variance weighted	2	-0.0429257	0.0485522	0.376635	0.999032	5716	8.74738e-06	FALSE	FALSE
KIT	ubm-a-1595	NET100 0439	Inverse variance weighted	2	-0.235683	0.266941	0.377289	0.999032	5716	8.74738e-06	FALSE	FALSE
KIT	ubm-a-1086	NET25 0140	Inverse variance weighted	2	-0.19915	0.225565	0.377294	0.999032	5716	8.74738e-06	FALSE	FALSE
KIT	ubm-a-67	IDP T1 FAST ROIs R angular gyrus	Inverse variance weighted	2	-0.17697	0.200889	0.378353	0.999032	5716	8.74738e-06	FALSE	FALSE
KIT	ubm-a-1148	NET25 0202	Inverse variance weighted	2	0.198097	0.225013	0.378653	0.999032	5716	8.74738e-06	FALSE	FALSE
KIT	ubm-a-545	IDP dMRI TBSS OD Superior cerebellar peduncle L	Inverse variance weighted	2	-0.203754	0.231481	0.378741	0.999032	5716	8.74738e-06	FALSE	FALSE
KIT	ubm-a-2542	NET100 1386	Inverse variance weighted	2	0.201001	0.228436	0.378912	0.999032	5716	8.74738e-06	FALSE	FALSE
KIT	prot-c-2652_15_1	suPAR	Wald ratio	1	-0.847535	0.963875	0.379239	0.999032	5716	8.74738e-06	FALSE	FALSE
KIT	prot-c-3320_49_2	IGFBP-7	Wald ratio	1	-0.864022	0.98509	0.380432	0.999032	5716	8.74738e-06	FALSE	FALSE
KIT	ubm-a-643	IDP dMRI ProbtrackX FA ilf r	Inverse variance weighted	2	0.197354	0.225013	0.380443	0.999032	5716	8.74738e-06	FALSE	FALSE
KIT	met-a-545	X-11799	Inverse variance weighted	2	0.104246	0.118857	0.380446	0.999032	5716	8.74738e-06	FALSE	FALSE
KIT	ubm-a-503	IDP dMRI TBSS ICVF Posterior limb of internal capsule L	Inverse variance weighted	2	0.198602	0.226725	0.38105	0.999032	5716	8.74738e-06	FALSE	FALSE
KIT	prot-c-5244_12_3	JNK2	Wald ratio	1	-0.866473	0.989916	0.381411	0.999032	5716	8.74738e-06	FALSE	FALSE
KIT	prot-c-3151_6_1	IL-2 sRa	Wald ratio	1	-0.877836	1.00313	0.381519	0.999032	5716	8.74738e-06	FALSE	FALSE
KIT	met-a-551	X-11847	Inverse variance weighted	2	-0.123021	0.140604	0.381603	0.999032	5716	8.74738e-06	FALSE	FALSE
KIT	ubm-a-1743	NET100 0587	Inverse variance weighted	2	0.199866	0.228436	0.38161	0.999032	5716	8.74738e-06	FALSE	FALSE
KIT	ubm-a-856	IDP dMRI ProbtrackX ISOVF ifo l	Inverse variance weighted	2	0.197727	0.226171	0.381988	0.999032	5716	8.74738e-06	FALSE	FALSE
KIT	ubm-a-2605	NET100 1449	Inverse variance weighted	2	0.199615	0.228436	0.382209	0.999032	5716	8.74738e-06	FALSE	FALSE
KIT	prot-c-4568_17_2	SLIK5	Wald ratio	1	-0.831271	0.951329	0.382228	0.999032	5716	8.74738e-06	FALSE	FALSE
KIT	ubm-a-1287	NET100 0131	Inverse variance weighted	2	-0.197949	0.226725	0.382619	0.999032	5716	8.74738e-06	FALSE	FALSE
KIT	prot-c-3072_4_2	IL-13	Wald ratio	1	-0.884743	1.01415	0.38299	0.999032	5716	8.74738e-06	FALSE	FALSE
KIT	ubm-a-2873	a2009s rh G oc-temp lat-fusifor area	Inverse variance weighted	2	0.166616	0.191117	0.383316	0.999032	5716	8.74738e-06	FALSE	FALSE
KIT	prot-c-3202_28_2	KREM2	Wald ratio	1	0.884074	1.01419	0.383372	0.999032	5716	8.74738e-06	FALSE	FALSE
KIT	ubm-a-1736	NET100 0580	Inverse variance weighted	2	0.233695	0.268141	0.383461	0.999032	5716	8.74738e-06	FALSE	FALSE
KIT	ubm-a-2602	NET100 1446	Inverse variance weighted	2	0.199075	0.228436	0.383496	0.999032	5716	8.74738e-06	FALSE	FALSE
KIT	ubm-a-1509	NET100 0353	Inverse variance weighted	2	-0.19748	0.226725	0.383748	0.999032	5716	8.74738e-06	FALSE	FALSE
KIT	prot-c-4143_74_2	Lymphotactin	Wald ratio	1	0.87494	1.00464	0.383809	0.999032	5716	8.74738e-06	FALSE	FALSE
KIT	ubm-a-485	IDP dMRI TBSS ICVF Pontine crossing tract	Inverse variance weighted	2	-0.193379	0.222142	0.384018	0.999032	5716	8.74738e-06	FALSE	FALSE
KIT	ubm-a-2737	DKTatlas lh precuneus area	Inverse variance weighted	2	0.146847	0.16876	0.384214	0.999032	5716	8.74738e-06	FALSE	FALSE
KIT	ubm-a-2315	NET100 1159	Inverse variance weighted	2	-0.198664	0.228436	0.384479	0.999032	5716	8.74738e-06	FALSE	FALSE
KIT	ubm-a-877	NODEamps25 0007	Inverse variance weighted	2	0.377025	0.433848	0.384833	0.999032	5716	8.74738e-06	FALSE	FALSE
KIT	ieu-a-58	Hip circumference	Inverse variance weighted	2	0.0873134	0.100475	0.384844	0.999032	5716	8.74738e-06	FALSE	FALSE
KIT	ieu-a-59	Hip circumference	Inverse variance weighted	2	0.0873134	0.100475	0.384844	0.999032	5716	8.74738e-06	FALSE	FALSE
KIT	ubm-a-2384	NET100 1228	Inverse variance weighted	2	0.199022	0.229041	0.384883	0.999032	5716	8.74738e-06	FALSE	FALSE
KIT	ubm-a-2594	NET100 1438	Inverse variance weighted	2	-0.338347	0.389592	0.385139	0.999032	5716	8.74738e-06	FALSE	FALSE
KIT	ubm-a-1380	NET100 0224	Inverse variance weighted	2	0.199378	0.229595	0.385181	0.999032	5716	8.74738e-06	FALSE	FALSE
KIT	ubm-a-3115	a2009s rh S collat transv post thickness	Inverse variance weighted	2	-0.188357	0.216953	0.385288	0.999032	5716	8.74738e-06	FALSE	FALSE
KIT	ubm-a-3123	a2009s rh S occipital ant thickness	Inverse variance weighted	2	0.185368	0.21353	0.385334	0.999032	5716	8.74738e-06	FALSE	FALSE
KIT	prot-c-4910_21_1	GIB	Wald ratio	1	0.870038	1.00281	0.385613	0.999032	5716	8.74738e-06	FALSE	FALSE
KIT	ubm-a-2257	NET100 1101	Inverse variance weighted	2	-0.19918	0.229595	0.385653	0.999032	5716	8.74738e-06	FALSE	FALSE
KIT	prot-c-4915_64_2	Hemoglobin	Wald ratio	1	-0.842856	0.972152	0.385942	0.999032	5716	8.74738e-06	FALSE	FALSE
KIT	met-a-750	Ergothioneine	Inverse variance weighted	2	-0.095456	0.110101	0.38595	0.999032	5716	8.74738e-06	FALSE	FALSE
KIT	ubm-a-2493	NET100 1337	Inverse variance weighted	2	-0.196913	0.227275	0.386266	0.999032	5716	8.74738e-06	FALSE	FALSE
KIT	prot-c-3896_5_2	Phosphoglycerate mutase 1	Wald ratio	1	0.837286	0.967179	0.386655	0.999032	5716	8.74738e-06	FALSE	FALSE
KIT	met-d-L_LDL_TG	Triglycerides in large LDL	Inverse variance weighted	2	-0.0512996	0.0592637	0.3867	0.999032	5716	8.74738e-06	FALSE	FALSE
KIT	met-d-LDL_TG	Triglycerides in LDL	Inverse variance weighted	2	-0.0511867	0.0591541	0.386868	0.999032	5716	8.74738e-06	FALSE	FALSE
KIT	prot-c-2618_10_2	ERBB4	Wald ratio	1	0.876945	1.01416	0.387204	0.999032	5716	8.74738e-06	FALSE	FALSE
KIT	prot-c-5193_51_3	K-ras	Wald ratio	1	0.877168	1.01465	0.387314	0.999032	5716	8.74738e-06	FALSE	FALSE
KIT	ieu-a-1094	Parents' age at death	Inverse variance weighted	2	0.0945802	0.109413	0.387351	0.999032	5716	8.74738e-06	FALSE	FALSE
KIT	met-d-S_VLDL_TG	Triglycerides in small VLDL	Inverse variance weighted	2	-0.0501908	0.0580652	0.387376	0.999032	5716	8.74738e-06	FALSE	FALSE
KIT	prot-c-5231_79_3	PCSK9	Wald ratio	1	0.874048	1.0114	0.387478	0.999032	5716	8.74738e-06	FALSE	FALSE
KIT	ubm-a-2090	NET100 0934	Inverse variance weighted	2	-0.305932	0.354089	0.38759	0.999032	5716	8.74738e-06	FALSE	FALSE
KIT	ubm-a-1536	NET100 0380	Inverse variance weighted	2	-0.195627	0.226725	0.388226	0.999032	5716	8.74738e-06	FALSE	FALSE
KIT	ubm-a-1684	NET100 0528	Inverse variance weighted	2	0.196891	0.228436	0.388738	0.999032	5716	8.74738e-06	FALSE	FALSE
KIT	ubm-a-2719	DKTatlas lh fusiform area	Inverse variance weighted	2	-0.143975	0.167047	0.388752	0.999032	5716	8.74738e-06	FALSE	FALSE
KIT	prot-c-4563_61_2	PLCG1	Wald ratio	1	0.858007	0.996061	0.389018	0.999032	5716	8.74738e-06	FALSE	FALSE
KIT	ubm-a-1520	NET100 0364	Inverse variance weighted	2	0.209905	0.243709	0.389077	0.999032	5716	8.74738e-06	FALSE	FALSE
KIT	prot-c-3289_19_2	Carbonic Anhydrase X	Wald ratio	1	0.876499	1.01776	0.389127	0.999032	5716	8.74738e-06	FALSE	FALSE
KIT	ukb-d-30870_raw	Triglycerides	Inverse variance weighted	2	-0.0881931	0.102458	0.389363	0.999032	5716	8.74738e-06	FALSE	FALSE
KIT	prot-c-3481_87_1	XPNPEP1	Wald ratio	1	-0.858229	0.99713	0.389404	0.999032	5716	8.74738e-06	FALSE	FALSE
KIT	ubm-a-1939	NET100 0783	Inverse variance weighted	2	0.195066	0.226725	0.389586	0.999032	5716	8.74738e-06	FALSE	FALSE
KIT	ubm-a-2312	NET100 1156	Inverse variance weighted	2	0.197248	0.229595	0.390278	0.999032	5716	8.74738e-06	FALSE	FALSE
KIT	met-a-334	Myristate (14:0)	Inverse variance weighted	2	0.0450133	0.0523952	0.390279	0.999032	5716	8.74738e-06	FALSE	FALSE
KIT	prot-c-4462_8_2	RASA1	Wald ratio	1	0.868478	1.01221	0.390892	0.999032	5716	8.74738e-06	FALSE	FALSE
KIT	prot-c-2763_66_2	FGF-20	Wald ratio	1	0.857338	0.999229	0.390893	0.999032	5716	8.74738e-06	FALSE	FALSE
KIT	ubm-a-1136	NET25 0190	Inverse variance weighted	2	-0.196465	0.229041	0.391018	0.999032	5716	8.74738e-06	FALSE	FALSE
KIT	prot-c-3497_13_2	IFN-aA	Wald ratio	1	0.871152	1.01568	0.391058	0.999032	5716	8.74738e-06	FALSE	FALSE
KIT	ubm-a-1907	NET100 0751	Inverse variance weighted	2	-0.193409	0.225565	0.391201	0.999032	5716	8.74738e-06	FALSE	FALSE
KIT	ubm-a-902	NODEamps100 0011	Inverse variance weighted	2	0.287118	0.334875	0.391231	0.999032	5716	8.74738e-06	FALSE	FALSE
KIT	prot-c-4588_1_2	PH	Wald ratio	1	-0.829934	0.968191	0.391334	0.999032	5716	8.74738e-06	FALSE	FALSE
KIT	ubm-a-390	IDP dMRI TBSS L2 Genu of corpus callosum	Inverse variance weighted	2	-0.182957	0.21353	0.391546	0.999032	5716	8.74738e-06	FALSE	FALSE
KIT	ukb-d-30870_irnt	Triglycerides	Inverse variance weighted	2	-0.101996	0.119169	0.392058	0.999032	5716	8.74738e-06	FALSE	FALSE
KIT	ubm-a-168	IDP SWI T2star left caudate	Inverse variance weighted	2	0.324411	0.379355	0.39246	0.999032	5716	8.74738e-06	FALSE	FALSE
KIT	ubm-a-1890	NET100 0734	Inverse variance weighted	2	0.195025	0.228436	0.393249	0.999032	5716	8.74738e-06	FALSE	FALSE
KIT	ieu-a-1048	Thalamus volume	Inverse variance weighted	2	78.6832	92.2726	0.393811	0.999032	5716	8.74738e-06	FALSE	FALSE
KIT	ubm-a-1845	NET100 0689	Inverse variance weighted	2	-0.192315	0.225565	0.393885	0.999032	5716	8.74738e-06	FALSE	FALSE
KIT	prot-c-4459_68_2	PCSK7	Wald ratio	1	0.86224	1.0119	0.394159	0.999032	5716	8.74738e-06	FALSE	FALSE
KIT	ukb-b-1096	Heel bone mineral density (BMD) (left)	Inverse variance weighted	2	-0.0915778	0.107492	0.394242	0.999032	5716	8.74738e-06	FALSE	FALSE
KIT	prot-c-5014_49_1	NCK1	Wald ratio	1	-0.862908	1.01411	0.394825	0.999032	5716	8.74738e-06	FALSE	FALSE
KIT	ubm-a-2868	a2009s rh G front sup area	Inverse variance weighted	2	0.13769	0.161859	0.394947	0.999032	5716	8.74738e-06	FALSE	FALSE
KIT	met-a-325	Tyrosine	Inverse variance weighted	2	-0.0195306	0.022964	0.395054	0.999032	5716	8.74738e-06	FALSE	FALSE
KIT	ubm-a-1786	NET100 0630	Inverse variance weighted	2	-0.193315	0.227588	0.395655	0.999032	5716	8.74738e-06	FALSE	FALSE
KIT	ieu-a-1051	Transferrin Saturation	Inverse variance weighted	2	-0.219876	0.258898	0.395728	0.999032	5716	8.74738e-06	FALSE	FALSE
KIT	ieu-a-1049	Iron	Inverse variance weighted	2	-0.166295	0.195839	0.395804	0.999032	5716	8.74738e-06	FALSE	FALSE
KIT	prot-c-4284_18_3	RBM39	Wald ratio	1	-0.859121	1.01204	0.395937	0.999032	5716	8.74738e-06	FALSE	FALSE
KIT	ubm-a-2247	NET100 1091	Inverse variance weighted	2	-0.266664	0.314131	0.39594	0.999032	5716	8.74738e-06	FALSE	FALSE
KIT	met-d-S_HDL_FC_pct	Free cholesterol to total lipids ratio in small HDL	Inverse variance weighted	2	0.0481545	0.0567653	0.396266	0.999032	5716	8.74738e-06	FALSE	FALSE
KIT	ubm-a-1346	NET100 0190	Inverse variance weighted	2	0.193708	0.228436	0.396451	0.999032	5716	8.74738e-06	FALSE	FALSE
KIT	prot-c-3832_51_1	PTK6	Wald ratio	1	-0.858452	1.01256	0.396549	0.999032	5716	8.74738e-06	FALSE	FALSE
KIT	ubm-a-2261	NET100 1105	Inverse variance weighted	2	-0.201027	0.237133	0.396584	0.999032	5716	8.74738e-06	FALSE	FALSE
KIT	ubm-a-999	NET25 0053	Inverse variance weighted	2	-0.340121	0.401662	0.397116	0.999032	5716	8.74738e-06	FALSE	FALSE
KIT	ubm-a-1450	NET100 0294	Inverse variance weighted	2	-0.336367	0.397262	0.397154	0.999032	5716	8.74738e-06	FALSE	FALSE
KIT	prot-c-2797_56_2	Apo B	Wald ratio	1	0.832385	0.98321	0.397219	0.999032	5716	8.74738e-06	FALSE	FALSE
KIT	ubm-a-1425	NET100 0269	Inverse variance weighted	2	-0.194278	0.229595	0.397454	0.999032	5716	8.74738e-06	FALSE	FALSE
KIT	met-d-MUFA_pct	Ratio of monounsaturated fatty acids to total fatty acids	Inverse variance weighted	2	-0.0605867	0.0716017	0.397463	0.999032	5716	8.74738e-06	FALSE	FALSE
KIT	ubm-a-3039	DKTatlas rh inferiortemporal thickness	Inverse variance weighted	2	0.179619	0.212371	0.397677	0.999032	5716	8.74738e-06	FALSE	FALSE
KIT	prot-c-5073_30_2	DR3	Wald ratio	1	0.861126	1.01848	0.397832	0.999032	5716	8.74738e-06	FALSE	FALSE
KIT	ubm-a-2639	NET100 1483	Inverse variance weighted	2	-0.194111	0.229595	0.397861	0.999032	5716	8.74738e-06	FALSE	FALSE
KIT	ukb-b-10817	Particulate matter air pollution (pm2.5); 2010	Inverse variance weighted	2	0.0479872	0.0567847	0.398071	0.999032	5716	8.74738e-06	FALSE	FALSE
KIT	ubm-a-1491	NET100 0335	Inverse variance weighted	2	-0.194257	0.230146	0.398635	0.999032	5716	8.74738e-06	FALSE	FALSE
KIT	met-a-590	X-12212	Inverse variance weighted	2	-0.076039	0.0900902	0.398652	0.999032	5716	8.74738e-06	FALSE	FALSE
KIT	ubm-a-2729	DKTatlas lh paracentral area	Inverse variance weighted	2	0.15114	0.179083	0.39869	0.999032	5716	8.74738e-06	FALSE	FALSE
KIT	ubm-a-1208	NET100 0052	Inverse variance weighted	2	0.191325	0.226725	0.398745	0.999032	5716	8.74738e-06	FALSE	FALSE
KIT	ubm-a-435	IDP dMRI TBSS L2 Tapetum L	Inverse variance weighted	2	0.193719	0.229595	0.398813	0.999032	5716	8.74738e-06	FALSE	FALSE
KIT	prot-c-4916_2_1	IgD	Wald ratio	1	0.847981	1.00507	0.398837	0.999032	5716	8.74738e-06	FALSE	FALSE
KIT	ieu-a-66	Waist circumference	Inverse variance weighted	2	-0.0532058	0.0630819	0.398982	0.999032	5716	8.74738e-06	FALSE	FALSE
KIT	ieu-a-67	Waist circumference	Inverse variance weighted	2	-0.0532058	0.0630819	0.398982	0.999032	5716	8.74738e-06	FALSE	FALSE
KIT	prot-c-5125_6_3	SIG14	Wald ratio	1	-0.857561	1.01679	0.399005	0.999032	5716	8.74738e-06	FALSE	FALSE
KIT	prot-c-3583_54_1	Arylsulfatase A	Wald ratio	1	-0.847981	1.00543	0.399005	0.999032	5716	8.74738e-06	FALSE	FALSE
KIT	ubm-a-1199	NET100 0043	Inverse variance weighted	2	-0.193569	0.229595	0.399178	0.999032	5716	8.74738e-06	FALSE	FALSE
KIT	ubm-a-2649	IDP SWI T2star left thalamus plus IDP SWI T2star right thalamus	Inverse variance weighted	2	0.504271	0.598223	0.399258	0.999032	5716	8.74738e-06	FALSE	FALSE
KIT	ubm-a-720	IDP dMRI ProbtrackX L1 fmi	Inverse variance weighted	2	-0.166815	0.198018	0.399552	0.999032	5716	8.74738e-06	FALSE	FALSE
KIT	met-c-903	Phospholipids in medium HDL	Inverse variance weighted	2	-0.120489	0.143075	0.399709	0.999032	5716	8.74738e-06	FALSE	FALSE
KIT	met-a-620	1-heptadecanoylglycerophosphocholine	Inverse variance weighted	2	0.0468403	0.0556349	0.399831	0.999032	5716	8.74738e-06	FALSE	FALSE
KIT	ubm-a-2920	a2009s rh S precentral-inf-part area	Inverse variance weighted	2	0.166691	0.198018	0.399901	0.999032	5716	8.74738e-06	FALSE	FALSE
KIT	ubm-a-2882	a2009s rh G precuneus area	Inverse variance weighted	2	0.157504	0.187141	0.399991	0.999032	5716	8.74738e-06	FALSE	FALSE
KIT	ubm-a-823	IDP dMRI ProbtrackX OD cgh l	Inverse variance weighted	2	-0.181122	0.215242	0.400079	0.999032	5716	8.74738e-06	FALSE	FALSE
KIT	ubm-a-768	IDP dMRI ProbtrackX L3 cgc r	Inverse variance weighted	2	-0.185923	0.220983	0.400155	0.999032	5716	8.74738e-06	FALSE	FALSE
KIT	prot-c-3902_21_2	SKP1	Wald ratio	1	0.852437	1.01324	0.40018	0.999032	5716	8.74738e-06	FALSE	FALSE
KIT	ubm-a-2050	NET100 0894	Inverse variance weighted	2	-0.193153	0.229595	0.400194	0.999032	5716	8.74738e-06	FALSE	FALSE
KIT	ieu-a-102	Waist circumference	Inverse variance weighted	2	0.178166	0.211782	0.400197	0.999032	5716	8.74738e-06	FALSE	FALSE
KIT	prot-c-4330_4_2	PSA	Wald ratio	1	0.583293	0.693571	0.400348	0.999032	5716	8.74738e-06	FALSE	FALSE
KIT	prot-c-2871_73_2	RAD51	Wald ratio	1	0.850877	1.0121	0.400516	0.999032	5716	8.74738e-06	FALSE	FALSE
KIT	ubm-a-1458	NET100 0302	Inverse variance weighted	2	0.191886	0.228436	0.400907	0.999032	5716	8.74738e-06	FALSE	FALSE
KIT	ubm-a-879	NODEamps25 0009	Inverse variance weighted	2	0.232528	0.277028	0.401264	0.999032	5716	8.74738e-06	FALSE	FALSE
KIT	ubm-a-1333	NET100 0177	Inverse variance weighted	2	0.211803	0.25234	0.40127	0.999032	5716	8.74738e-06	FALSE	FALSE
KIT	ubm-a-129	IDP T1 FAST ROIs R pallidum	Inverse variance weighted	2	0.180034	0.214688	0.401703	0.999032	5716	8.74738e-06	FALSE	FALSE
KIT	ubm-a-882	NODEamps25 0012	Inverse variance weighted	2	0.184323	0.219824	0.401749	0.999032	5716	8.74738e-06	FALSE	FALSE
KIT	ubm-a-2551	NET100 1395	Inverse variance weighted	2	0.189108	0.225565	0.40182	0.999032	5716	8.74738e-06	FALSE	FALSE
KIT	ubm-a-3029	a2009s lh S subparietal thickness	Inverse variance weighted	2	0.174661	0.208341	0.401838	0.999032	5716	8.74738e-06	FALSE	FALSE
KIT	ubm-a-1386	NET100 0230	Inverse variance weighted	2	-0.357587	0.426606	0.401911	0.999032	5716	8.74738e-06	FALSE	FALSE
KIT	prot-c-3366_51_2	ECM1	Wald ratio	1	-0.843302	1.00633	0.402031	0.999032	5716	8.74738e-06	FALSE	FALSE
KIT	ubm-a-1603	NET100 0447	Inverse variance weighted	2	0.192372	0.229595	0.402102	0.999032	5716	8.74738e-06	FALSE	FALSE
KIT	met-d-HDL_size	Average diameter for HDL particles	Inverse variance weighted	2	-0.058657	0.0700541	0.402418	0.999032	5716	8.74738e-06	FALSE	FALSE
KIT	ubm-a-133	IDP T1 FAST ROIs R amygdala	Inverse variance weighted	2	-0.142655	0.170471	0.402691	0.999032	5716	8.74738e-06	FALSE	FALSE
KIT	ubm-a-486	IDP dMRI TBSS ICVF Genu of corpus callosum	Inverse variance weighted	2	0.190147	0.227278	0.402802	0.999032	5716	8.74738e-06	FALSE	FALSE
KIT	ieu-a-813	Alcohol dependence	Wald ratio	1	-0.951046	1.13691	0.402865	0.999032	5716	8.74738e-06	FALSE	FALSE
KIT	prot-c-4322_28_3	AMNLS	Wald ratio	1	-0.849986	1.01624	0.402929	0.999032	5716	8.74738e-06	FALSE	FALSE
KIT	ubm-a-2503	NET100 1347	Inverse variance weighted	2	-0.188152	0.225013	0.403052	0.999032	5716	8.74738e-06	FALSE	FALSE
KIT	ubm-a-1224	NET100 0068	Inverse variance weighted	2	-0.191955	0.229595	0.403122	0.999032	5716	8.74738e-06	FALSE	FALSE
KIT	met-d-S_VLDL_C	Cholesterol in small VLDL	Inverse variance weighted	2	0.0500039	0.0598135	0.403156	0.999032	5716	8.74738e-06	FALSE	FALSE
KIT	ieu-a-1019	Migraine in bipolar disorder	Inverse variance weighted	2	-0.997659	1.19372	0.403293	0.999032	5716	8.74738e-06	FALSE	FALSE
KIT	ubm-a-437	IDP dMRI TBSS L3 Pontine crossing tract	Inverse variance weighted	2	0.182232	0.218113	0.403439	0.999032	5716	8.74738e-06	FALSE	FALSE
KIT	prot-c-5076_53_2	EPHAA	Wald ratio	1	-0.845307	1.01198	0.403549	0.999032	5716	8.74738e-06	FALSE	FALSE
KIT	ubm-a-367	IDP dMRI TBSS L1 Posterior corona radiata L	Inverse variance weighted	2	-0.163342	0.195752	0.404038	0.999032	5716	8.74738e-06	FALSE	FALSE
KIT	prot-c-2672_60_1	Cripto	Wald ratio	1	-0.847981	1.01676	0.404281	0.999032	5716	8.74738e-06	FALSE	FALSE
KIT	ubm-a-1321	NET100 0165	Inverse variance weighted	2	0.190039	0.227883	0.404321	0.999032	5716	8.74738e-06	FALSE	FALSE
KIT	prot-c-5032_64_1	SSRP1	Wald ratio	1	-0.842633	1.01132	0.404732	0.999032	5716	8.74738e-06	FALSE	FALSE
KIT	ubm-a-1076	NET25 0130	Inverse variance weighted	2	-0.188729	0.226725	0.405175	0.999032	5716	8.74738e-06	FALSE	FALSE
KIT	ubm-a-889	NODEamps25 0019	Inverse variance weighted	2	0.183935	0.220983	0.405212	0.999032	5716	8.74738e-06	FALSE	FALSE
KIT	ukb-b-18240	Diastolic blood pressure, manual reading	Inverse variance weighted	2	-0.185281	0.22263	0.405277	0.999032	5716	8.74738e-06	FALSE	FALSE
KIT	prot-c-2637_77_2	Macrophage mannose receptor	Wald ratio	1	0.833499	1.0018	0.405409	0.999032	5716	8.74738e-06	FALSE	FALSE
KIT	ubm-a-2941	DKTatlas lh paracentral thickness	Inverse variance weighted	2	0.172779	0.207789	0.405684	0.999032	5716	8.74738e-06	FALSE	FALSE
KIT	ubm-a-3087	a2009s rh G oc-temp med-Parahip thickness	Inverse variance weighted	2	0.264488	0.318176	0.405825	0.999032	5716	8.74738e-06	FALSE	FALSE
KIT	prot-c-3326_58_2	Nectin-like protein 2	Wald ratio	1	-0.825255	0.992848	0.405861	0.999032	5716	8.74738e-06	FALSE	FALSE
KIT	ubm-a-906	NODEamps100 0015	Inverse variance weighted	2	0.196188	0.23628	0.406358	0.999032	5716	8.74738e-06	FALSE	FALSE
KIT	ubm-a-2443	NET100 1287	Inverse variance weighted	2	-0.313476	0.377569	0.406398	0.999032	5716	8.74738e-06	FALSE	FALSE
KIT	ubm-a-2391	NET100 1235	Inverse variance weighted	2	-0.189625	0.228436	0.406481	0.999032	5716	8.74738e-06	FALSE	FALSE
KIT	prot-c-3065_65_1	FGF-5	Wald ratio	1	-0.844639	1.01862	0.406992	0.999032	5716	8.74738e-06	FALSE	FALSE
KIT	met-a-656	Bradykinin, des-arg(9)	Inverse variance weighted	2	-0.116643	0.140676	0.407011	0.999032	5716	8.74738e-06	FALSE	FALSE
KIT	ubm-a-2967	a2009s lh G cingul-Post-dorsal thickness	Inverse variance weighted	2	-0.175075	0.211212	0.407158	0.999032	5716	8.74738e-06	FALSE	FALSE
KIT	prot-c-3041_55_2	MRC2	Wald ratio	1	-0.843079	1.01711	0.407161	0.999032	5716	8.74738e-06	FALSE	FALSE
KIT	met-d-M_VLDL_L	Total lipids in medium VLDL	Inverse variance weighted	2	0.0492361	0.0594112	0.407254	0.999032	5716	8.74738e-06	FALSE	FALSE
KIT	prot-c-5079_11_3	GITR	Wald ratio	1	0.839737	1.01344	0.407331	0.999032	5716	8.74738e-06	FALSE	FALSE
KIT	met-d-S_VLDL_PL	Phospholipids in small VLDL	Inverse variance weighted	2	0.0494545	0.0597064	0.407504	0.999032	5716	8.74738e-06	FALSE	FALSE
KIT	ieu-a-1096	Childhood obesity	Inverse variance weighted	2	-0.350172	0.42287	0.407623	0.999032	5716	8.74738e-06	FALSE	FALSE
KIT	ukb-b-7556	Age hay fever, rhinitis or eczema diagnosed	Inverse variance weighted	2	0.0557511	0.0673553	0.407831	0.999032	5716	8.74738e-06	FALSE	FALSE
KIT	ubm-a-984	NET25 0038	Inverse variance weighted	2	0.188484	0.227883	0.408176	0.999032	5716	8.74738e-06	FALSE	FALSE
KIT	ubm-a-1751	NET100 0595	Inverse variance weighted	2	-0.186001	0.225013	0.408451	0.999032	5716	8.74738e-06	FALSE	FALSE
KIT	ubm-a-563	IDP dMRI TBSS OD Sagittal stratum L	Inverse variance weighted	2	-0.186734	0.226171	0.409012	0.999032	5716	8.74738e-06	FALSE	FALSE
KIT	ubm-a-1319	NET100 0163	Inverse variance weighted	2	-0.18856	0.228436	0.409122	0.999032	5716	8.74738e-06	FALSE	FALSE
KIT	ubm-a-3117	a2009s rh S front middle thickness	Inverse variance weighted	2	0.204569	0.247845	0.40915	0.999032	5716	8.74738e-06	FALSE	FALSE
KIT	ubm-a-2958	DKTatlas lh MeanThickness thickness	Inverse variance weighted	2	0.165275	0.200336	0.409377	0.999032	5716	8.74738e-06	FALSE	FALSE
KIT	ubm-a-1220	NET100 0064	Inverse variance weighted	2	-0.187041	0.226725	0.409388	0.999032	5716	8.74738e-06	FALSE	FALSE
KIT	ubm-a-3046	DKTatlas rh parahippocampal thickness	Inverse variance weighted	2	0.274508	0.332837	0.409513	0.999032	5716	8.74738e-06	FALSE	FALSE
KIT	ubm-a-604	IDP dMRI TBSS ISOVF Superior corona radiata R	Inverse variance weighted	2	0.149574	0.181399	0.409624	0.999032	5716	8.74738e-06	FALSE	FALSE
KIT	prot-c-4976_57_1	CRK	Wald ratio	1	-0.81055	0.98308	0.409655	0.999032	5716	8.74738e-06	FALSE	FALSE
KIT	met-c-932	Triglycerides in small VLDL	Inverse variance weighted	2	-0.117963	0.143157	0.409932	0.999032	5716	8.74738e-06	FALSE	FALSE
KIT	met-a-618	Decanoylcarnitine	Inverse variance weighted	2	-0.0467986	0.0568152	0.410111	0.999032	5716	8.74738e-06	FALSE	FALSE
KIT	prot-c-4160_49_1	MMP-2	Wald ratio	1	0.806317	0.979014	0.410167	0.999032	5716	8.74738e-06	FALSE	FALSE
KIT	ubm-a-2470	NET100 1314	Inverse variance weighted	2	-0.218275	0.265419	0.410861	0.999032	5716	8.74738e-06	FALSE	FALSE
KIT	met-d-Albumin	Albumin	Inverse variance weighted	2	-0.080359	0.0978062	0.411296	0.999032	5716	8.74738e-06	FALSE	FALSE
KIT	ubm-a-523	IDP dMRI TBSS ICVF Fornix cres+Stria terminalis L	Inverse variance weighted	2	-0.177788	0.216401	0.411324	0.999032	5716	8.74738e-06	FALSE	FALSE
KIT	ubm-a-2273	NET100 1117	Inverse variance weighted	2	-0.186107	0.226725	0.411732	0.999032	5716	8.74738e-06	FALSE	FALSE
KIT	ubm-a-1437	NET100 0281	Inverse variance weighted	2	0.222914	0.271635	0.411852	0.999032	5716	8.74738e-06	FALSE	FALSE
KIT	ubm-a-130	IDP T1 FAST ROIs L hippocampus	Inverse variance weighted	2	0.143196	0.174501	0.411871	0.999032	5716	8.74738e-06	FALSE	FALSE
KIT	prot-c-4135_84_2	IgE	Wald ratio	1	0.819685	0.998884	0.411874	0.999032	5716	8.74738e-06	FALSE	FALSE
KIT	met-c-851	Average number of double bonds in a fatty acid chain	Inverse variance weighted	2	0.13543	0.165334	0.412714	0.999032	5716	8.74738e-06	FALSE	FALSE
KIT	ubm-a-1027	NET25 0081	Inverse variance weighted	2	-0.186981	0.228436	0.413055	0.999032	5716	8.74738e-06	FALSE	FALSE
KIT	ubm-a-2199	NET100 1043	Inverse variance weighted	2	0.186975	0.228436	0.413072	0.999032	5716	8.74738e-06	FALSE	FALSE
KIT	met-a-740	Taurolithocholate 3-sulfate	Inverse variance weighted	2	-0.112173	0.1371	0.413253	0.999032	5716	8.74738e-06	FALSE	FALSE
KIT	ukb-d-4700_irnt	Age cataract diagnosed	Inverse variance weighted	2	0.170841	0.208809	0.413261	0.999032	5716	8.74738e-06	FALSE	FALSE
KIT	ubm-a-2879	a2009s rh G parietal sup area	Inverse variance weighted	2	0.160431	0.196307	0.413787	0.999032	5716	8.74738e-06	FALSE	FALSE
KIT	ieu-b-5146	MZ twin differences on ADHD symptoms score in adolescents	Inverse variance weighted	2	0.271627	0.33238	0.413805	0.999032	5716	8.74738e-06	FALSE	FALSE
KIT	ubm-a-1256	NET100 0100	Inverse variance weighted	2	-0.186218	0.227883	0.413835	0.999032	5716	8.74738e-06	FALSE	FALSE
KIT	prot-c-2719_3_4	G-CSF-R	Wald ratio	1	-0.829265	1.01539	0.4141	0.999032	5716	8.74738e-06	FALSE	FALSE
KIT	prot-c-2649_77_2	sICAM-3	Wald ratio	1	0.830602	1.01715	0.414157	0.999032	5716	8.74738e-06	FALSE	FALSE
KIT	prot-c-3716_63_2	IFN-g R1	Wald ratio	1	-0.82882	1.01509	0.414214	0.999032	5716	8.74738e-06	FALSE	FALSE
KIT	ieu-a-104	Waist circumference	Inverse variance weighted	2	0.0562403	0.068892	0.414298	0.999032	5716	8.74738e-06	FALSE	FALSE
KIT	ubm-a-2484	NET100 1328	Inverse variance weighted	2	-0.187413	0.229595	0.414342	0.999032	5716	8.74738e-06	FALSE	FALSE
KIT	ubm-a-1135	NET25 0189	Inverse variance weighted	2	0.186399	0.228436	0.414511	0.999032	5716	8.74738e-06	FALSE	FALSE
KIT	ubm-a-58	IDP T1 FAST ROIs L postcent gyrus	Inverse variance weighted	2	0.153071	0.187695	0.414769	0.999032	5716	8.74738e-06	FALSE	FALSE
KIT	ieu-a-797	Urate	Inverse variance weighted	2	-0.199063	0.244212	0.415003	0.999032	5716	8.74738e-06	FALSE	FALSE
KIT	met-d-IDL_PL_pct	Phospholipids to total lipids ratio in IDL	Inverse variance weighted	2	-0.125075	0.153556	0.415346	0.999032	5716	8.74738e-06	FALSE	FALSE
KIT	ubm-a-65	IDP T1 FAST ROIs R supramarg gyrus post	Inverse variance weighted	2	0.165497	0.203206	0.415399	0.999032	5716	8.74738e-06	FALSE	FALSE
KIT	ubm-a-1177	NET100 0021	Inverse variance weighted	2	0.185906	0.228436	0.415746	0.999032	5716	8.74738e-06	FALSE	FALSE
KIT	prot-c-2954_56_2	MMP-8	Wald ratio	1	0.787824	0.968915	0.416161	0.999032	5716	8.74738e-06	FALSE	FALSE
KIT	prot-c-2945_25_1	ER	Wald ratio	1	0.824587	1.01413	0.416161	0.999032	5716	8.74738e-06	FALSE	FALSE
KIT	ubm-a-2234	NET100 1078	Inverse variance weighted	2	0.182908	0.225013	0.416287	0.999032	5716	8.74738e-06	FALSE	FALSE
KIT	prot-c-3029_52_2	DC-SIGN	Wald ratio	1	0.813669	1.00156	0.416562	0.999032	5716	8.74738e-06	FALSE	FALSE
KIT	ubm-a-2799	a2009s lh S front middle area	Inverse variance weighted	2	0.198797	0.244761	0.416672	0.999032	5716	8.74738e-06	FALSE	FALSE
KIT	met-d-Ala	Alanine	Inverse variance weighted	2	-0.048151	0.0593047	0.416834	0.999032	5716	8.74738e-06	FALSE	FALSE
KIT	ubm-a-610	IDP dMRI TBSS ISOVF Sagittal stratum R	Inverse variance weighted	2	0.178943	0.22043	0.416912	0.999032	5716	8.74738e-06	FALSE	FALSE
KIT	met-a-707	1-palmitoylglycerophosphoethanolamine	Inverse variance weighted	2	0.031541	0.0389176	0.417679	0.999032	5716	8.74738e-06	FALSE	FALSE
KIT	ubm-a-164	IDP T1 FAST ROIs R cerebellum X	Inverse variance weighted	2	-0.159476	0.196858	0.417878	0.999032	5716	8.74738e-06	FALSE	FALSE
KIT	met-a-479	Propionylcarnitine	Inverse variance weighted	2	-0.0239506	0.0295735	0.418016	0.999032	5716	8.74738e-06	FALSE	FALSE
KIT	ubm-a-2071	NET100 0915	Inverse variance weighted	2	-0.185838	0.229595	0.418277	0.999032	5716	8.74738e-06	FALSE	FALSE
KIT	ubm-a-1734	NET100 0578	Inverse variance weighted	2	0.184392	0.227883	0.418429	0.999032	5716	8.74738e-06	FALSE	FALSE
KIT	ubm-a-2358	NET100 1202	Inverse variance weighted	2	-0.226114	0.279655	0.418776	0.999032	5716	8.74738e-06	FALSE	FALSE
KIT	ubm-a-1533	NET100 0377	Inverse variance weighted	2	0.185571	0.229595	0.418944	0.999032	5716	8.74738e-06	FALSE	FALSE
KIT	ubm-a-2055	NET100 0899	Inverse variance weighted	2	-0.183228	0.226725	0.419002	0.999032	5716	8.74738e-06	FALSE	FALSE
KIT	ubm-a-2911	a2009s rh S occipital ant area	Inverse variance weighted	2	-0.167865	0.207789	0.419171	0.999032	5716	8.74738e-06	FALSE	FALSE
KIT	met-a-721	X-14208--phenylalanylserine	Inverse variance weighted	2	-0.0732402	0.0906997	0.419378	0.999032	5716	8.74738e-06	FALSE	FALSE
KIT	ubm-a-2850	DKTatlas rh transversetemporal area	Inverse variance weighted	2	0.150566	0.186536	0.41957	0.999032	5716	8.74738e-06	FALSE	FALSE
KIT	ieu-b-111	triglycerides	Inverse variance weighted	2	-0.100507	0.124583	0.419813	0.999032	5716	8.74738e-06	FALSE	FALSE
KIT	prot-c-2424_69_4	bFGF-R	Wald ratio	1	-0.786265	0.974788	0.419896	0.999032	5716	8.74738e-06	FALSE	FALSE
KIT	ubm-a-3012	a2009s lh S front sup thickness	Inverse variance weighted	2	0.262418	0.325456	0.420065	0.999032	5716	8.74738e-06	FALSE	FALSE
KIT	prot-c-2692_74_2	NPS-PLA2	Wald ratio	1	-0.782032	0.970022	0.420128	0.999032	5716	8.74738e-06	FALSE	FALSE
KIT	ubm-a-566	IDP dMRI TBSS OD Cingulum cingulate gyrus R	Inverse variance weighted	2	-0.397114	0.492609	0.42016	0.999032	5716	8.74738e-06	FALSE	FALSE
KIT	prot-c-2696_87_2	Persephin	Wald ratio	1	-0.663279	0.823334	0.420473	0.999032	5716	8.74738e-06	FALSE	FALSE
KIT	ubm-a-2060	NET100 0904	Inverse variance weighted	2	-0.184902	0.229595	0.420623	0.999032	5716	8.74738e-06	FALSE	FALSE
KIT	ieu-a-79	Waist-to-hip ratio	Inverse variance weighted	2	-0.0512263	0.0636101	0.420636	0.999032	5716	8.74738e-06	FALSE	FALSE
KIT	ieu-a-78	Waist-to-hip ratio	Inverse variance weighted	2	-0.0512263	0.0636101	0.420636	0.999032	5716	8.74738e-06	FALSE	FALSE
KIT	met-a-657	X-12771	Inverse variance weighted	2	0.0489642	0.0608256	0.420823	0.999032	5716	8.74738e-06	FALSE	FALSE
KIT	ubm-a-2442	NET100 1286	Inverse variance weighted	2	0.261759	0.325214	0.420887	0.999032	5716	8.74738e-06	FALSE	FALSE
KIT	ubm-a-1863	NET100 0707	Inverse variance weighted	2	-0.181542	0.225565	0.420916	0.999032	5716	8.74738e-06	FALSE	FALSE
KIT	ubm-a-139	IDP T1 FAST ROIs L cerebellum V	Inverse variance weighted	2	0.151831	0.188853	0.421418	0.999032	5716	8.74738e-06	FALSE	FALSE
KIT	met-a-752	Phenylalanylphenylalanine	Inverse variance weighted	2	0.0415252	0.051669	0.421583	0.999032	5716	8.74738e-06	FALSE	FALSE
KIT	ubm-a-1815	NET100 0659	Inverse variance weighted	2	-0.182548	0.227275	0.421859	0.999032	5716	8.74738e-06	FALSE	FALSE
KIT	ubm-a-230	IDP dMRI TBSS FA Cingulum cingulate gyrus R	Inverse variance weighted	2	0.339187	0.422477	0.42206	0.999032	5716	8.74738e-06	FALSE	FALSE
KIT	ubm-a-824	IDP dMRI ProbtrackX OD cgh r	Inverse variance weighted	2	0.170032	0.211818	0.422133	0.999032	5716	8.74738e-06	FALSE	FALSE
KIT	prot-c-5078_82_3	EphB6	Wald ratio	1	-0.79785	0.994207	0.422264	0.999032	5716	8.74738e-06	FALSE	FALSE
KIT	prot-c-5092_51_3	JAG1	Wald ratio	1	0.796514	0.992663	0.422321	0.999032	5716	8.74738e-06	FALSE	FALSE
KIT	ukb-b-12440	Intra-ocular pressure, Goldmann-correlated (left)	Inverse variance weighted	2	0.0515333	0.064235	0.422402	0.999032	5716	8.74738e-06	FALSE	FALSE
KIT	ubm-a-1098	NET25 0152	Inverse variance weighted	2	-0.183194	0.228436	0.422581	0.999032	5716	8.74738e-06	FALSE	FALSE
KIT	ubm-a-39	IDP T1 FAST ROIs R precentral gyrus	Inverse variance weighted	2	0.142506	0.177706	0.422598	0.999032	5716	8.74738e-06	FALSE	FALSE
KIT	prot-c-3344_60_4	Antithrombin III	Wald ratio	1	0.713186	0.88937	0.422611	0.999032	5716	8.74738e-06	FALSE	FALSE
KIT	prot-c-4903_72_1	Calcineurin	Wald ratio	1	0.79384	0.991309	0.423247	0.999032	5716	8.74738e-06	FALSE	FALSE
KIT	prot-c-3835_11_2	TLR2	Wald ratio	1	-0.814338	1.01703	0.423306	0.999032	5716	8.74738e-06	FALSE	FALSE
KIT	ubm-a-586	IDP dMRI TBSS ISOVF Corticospinal tract R	Inverse variance weighted	2	0.277199	0.34625	0.423378	0.999032	5716	8.74738e-06	FALSE	FALSE
KIT	prot-c-4831_4_2	sL-Selectin	Wald ratio	1	0.785151	0.980948	0.423479	0.999032	5716	8.74738e-06	FALSE	FALSE
KIT	ubm-a-1129	NET25 0183	Inverse variance weighted	2	-0.181771	0.22733	0.423948	0.999032	5716	8.74738e-06	FALSE	FALSE
KIT	met-c-870	Concentration of IDL particles	Inverse variance weighted	2	-0.117667	0.14717	0.423982	0.999032	5716	8.74738e-06	FALSE	FALSE
KIT	ubm-a-1897	NET100 0741	Inverse variance weighted	2	0.182127	0.227857	0.424115	0.999032	5716	8.74738e-06	FALSE	FALSE
KIT	ubm-a-1816	NET100 0660	Inverse variance weighted	2	-0.18117	0.226725	0.424248	0.999032	5716	8.74738e-06	FALSE	FALSE
KIT	ubm-a-1414	NET100 0258	Inverse variance weighted	2	-0.181118	0.226725	0.424379	0.999032	5716	8.74738e-06	FALSE	FALSE
KIT	ubm-a-128	IDP T1 FAST ROIs L pallidum	Inverse variance weighted	2	0.172168	0.215793	0.424963	0.999032	5716	8.74738e-06	FALSE	FALSE
KIT	ubm-a-2526	NET100 1370	Inverse variance weighted	2	0.268059	0.336236	0.425315	0.999032	5716	8.74738e-06	FALSE	FALSE
KIT	ubm-a-1883	NET100 0727	Inverse variance weighted	2	-0.178449	0.223854	0.425354	0.999032	5716	8.74738e-06	FALSE	FALSE
KIT	met-c-902	Concentration of medium HDL particles	Inverse variance weighted	2	-0.140581	0.176352	0.425357	0.999032	5716	8.74738e-06	FALSE	FALSE
KIT	ukb-b-19585	Duration to entering value	Inverse variance weighted	2	-0.0591434	0.0742046	0.425433	0.999032	5716	8.74738e-06	FALSE	FALSE
KIT	met-a-509	X-11423--O-sulfo-L-tyrosine	Inverse variance weighted	2	0.0196662	0.0246758	0.42546	0.999032	5716	8.74738e-06	FALSE	FALSE
KIT	ubm-a-1836	NET100 0680	Inverse variance weighted	2	-0.182824	0.229595	0.425864	0.999032	5716	8.74738e-06	FALSE	FALSE
KIT	ieu-b-39	diastolic blood pressure	Inverse variance weighted	2	0.497027	0.624182	0.425866	0.999032	5716	8.74738e-06	FALSE	FALSE
KIT	prot-c-3833_10_2	RGMA	Wald ratio	1	0.801638	1.00696	0.425974	0.999032	5716	8.74738e-06	FALSE	FALSE
KIT	prot-c-3196_6_2	HPLN1	Wald ratio	1	0.804312	1.01032	0.425974	0.999032	5716	8.74738e-06	FALSE	FALSE
KIT	ubm-a-363	IDP dMRI TBSS L1 Anterior corona radiata L	Inverse variance weighted	2	0.166268	0.208947	0.426182	0.999032	5716	8.74738e-06	FALSE	FALSE
KIT	ieu-a-817	Alcohol dependence	Wald ratio	1	-1.52825	1.92066	0.426211	0.999032	5716	8.74738e-06	FALSE	FALSE
KIT	ubm-a-2411	NET100 1255	Inverse variance weighted	2	-0.399905	0.502626	0.426246	0.999032	5716	8.74738e-06	FALSE	FALSE
KIT	ubm-a-1518	NET100 0362	Inverse variance weighted	2	-0.180347	0.226725	0.426354	0.999032	5716	8.74738e-06	FALSE	FALSE
KIT	ubm-a-279	IDP dMRI TBSS MD Cingulum cingulate gyrus L	Inverse variance weighted	2	-0.154767	0.194595	0.426422	0.999032	5716	8.74738e-06	FALSE	FALSE
KIT	ubm-a-182	IDP tfMRI median zstat shapes	Inverse variance weighted	2	0.180686	0.227275	0.426607	0.999032	5716	8.74738e-06	FALSE	FALSE
KIT	ubm-a-406	IDP dMRI TBSS L2 Posterior limb of internal capsule R	Inverse variance weighted	2	-0.178705	0.225013	0.427079	0.999032	5716	8.74738e-06	FALSE	FALSE
KIT	ubm-a-1534	NET100 0378	Inverse variance weighted	2	-0.243065	0.306115	0.427178	0.999032	5716	8.74738e-06	FALSE	FALSE
KIT	ubm-a-1044	NET25 0098	Inverse variance weighted	2	-0.224367	0.282568	0.427178	0.999032	5716	8.74738e-06	FALSE	FALSE
KIT	met-a-340	Alpha-tocopherol	Inverse variance weighted	2	0.0341677	0.0430575	0.427466	0.999032	5716	8.74738e-06	FALSE	FALSE
KIT	met-a-422	1,6-anhydroglucose	Inverse variance weighted	2	0.0828019	0.104357	0.427515	0.999032	5716	8.74738e-06	FALSE	FALSE
KIT	ieu-b-47	Urinary sodium-potassium ratio	Inverse variance weighted	2	0.0468605	0.0591093	0.427908	0.999032	5716	8.74738e-06	FALSE	FALSE
KIT	ieu-b-46	Urinary sodium-potassium ratio	Inverse variance weighted	2	0.0468605	0.0591093	0.427908	0.999032	5716	8.74738e-06	FALSE	FALSE
KIT	ubm-a-2357	NET100 1201	Inverse variance weighted	2	-0.181089	0.228436	0.427933	0.999032	5716	8.74738e-06	FALSE	FALSE
KIT	ieu-a-1002	Leptin	Inverse variance weighted	2	0.0581814	0.0734006	0.427978	0.999032	5716	8.74738e-06	FALSE	FALSE
KIT	ubm-a-679	IDP dMRI ProbtrackX MD str r	Inverse variance weighted	2	-0.138264	0.174501	0.428162	0.999032	5716	8.74738e-06	FALSE	FALSE
KIT	prot-c-5262_57_3	BCAR3	Wald ratio	1	-0.776239	0.979727	0.428185	0.999032	5716	8.74738e-06	FALSE	FALSE
KIT	met-d-S_HDL_CE	Cholesteryl esters in small HDL	Inverse variance weighted	2	0.0914348	0.115499	0.428566	0.999032	5716	8.74738e-06	FALSE	FALSE
KIT	ubm-a-2452	NET100 1296	Inverse variance weighted	2	-0.32418	0.409678	0.428766	0.999032	5716	8.74738e-06	FALSE	FALSE
KIT	prot-c-2597_8_3	VEGF	Wald ratio	1	-0.77	0.973206	0.428827	0.999032	5716	8.74738e-06	FALSE	FALSE
KIT	ubm-a-2728	DKTatlas lh parahippocampal area	Inverse variance weighted	2	0.16086	0.203322	0.428851	0.999032	5716	8.74738e-06	FALSE	FALSE
KIT	ubm-a-1949	NET100 0793	Inverse variance weighted	2	0.181571	0.229595	0.429044	0.999032	5716	8.74738e-06	FALSE	FALSE
KIT	prot-c-2681_23_2	HGF	Wald ratio	1	-0.7827	0.990257	0.429294	0.999032	5716	8.74738e-06	FALSE	FALSE
KIT	ubm-a-1492	NET100 0336	Inverse variance weighted	2	-0.243713	0.308378	0.429349	0.999032	5716	8.74738e-06	FALSE	FALSE
KIT	ubm-a-337	IDP dMRI TBSS MO Uncinate fasciculus L	Inverse variance weighted	2	0.181927	0.230198	0.42935	0.999032	5716	8.74738e-06	FALSE	FALSE
KIT	met-a-552	X-11849	Inverse variance weighted	2	-0.111756	0.141451	0.429488	0.999032	5716	8.74738e-06	FALSE	FALSE
KIT	prot-c-3554_24_1	Adiponectin	Wald ratio	1	0.680434	0.862728	0.430287	0.999032	5716	8.74738e-06	FALSE	FALSE
KIT	ubm-a-1928	NET100 0772	Inverse variance weighted	2	0.180926	0.229595	0.430683	0.999032	5716	8.74738e-06	FALSE	FALSE
KIT	prot-c-3296_92_2	CNTN2	Wald ratio	1	0.792503	1.0061	0.430872	0.999032	5716	8.74738e-06	FALSE	FALSE
KIT	met-d-IDL_CE_pct	Cholesteryl esters to total lipids ratio in IDL	Inverse variance weighted	2	0.10757	0.13657	0.4309	0.999032	5716	8.74738e-06	FALSE	FALSE
KIT	ubm-a-1332	NET100 0176	Inverse variance weighted	2	-0.246691	0.313388	0.43118	0.999032	5716	8.74738e-06	FALSE	FALSE
KIT	prot-c-2811_27_1	Angiopoietin-1	Wald ratio	1	-0.793617	1.00828	0.431223	0.999032	5716	8.74738e-06	FALSE	FALSE
KIT	ubm-a-2833	DKTatlas rh middletemporal area	Inverse variance weighted	2	0.122382	0.155565	0.431461	0.999032	5716	8.74738e-06	FALSE	FALSE
KIT	ubm-a-847	IDP dMRI ProbtrackX ISOVF atr r	Inverse variance weighted	2	0.162385	0.20663	0.431941	0.999032	5716	8.74738e-06	FALSE	FALSE
KIT	ubm-a-1802	NET100 0646	Inverse variance weighted	2	-0.180283	0.229595	0.432324	0.999032	5716	8.74738e-06	FALSE	FALSE
KIT	prot-c-4272_46_2	PHI	Wald ratio	1	0.788938	1.00502	0.432454	0.999032	5716	8.74738e-06	FALSE	FALSE
KIT	ubm-a-1511	NET100 0355	Inverse variance weighted	2	-0.180149	0.229595	0.432665	0.999032	5716	8.74738e-06	FALSE	FALSE
KIT	met-a-357	Biliverdin	Inverse variance weighted	2	-0.0429717	0.0548046	0.432987	0.999032	5716	8.74738e-06	FALSE	FALSE
KIT	ubm-a-3023	a2009s lh S parieto occipital thickness	Inverse variance weighted	2	0.200747	0.256124	0.433163	0.999032	5716	8.74738e-06	FALSE	FALSE
KIT	prot-c-3831_21_1	pTEN	Wald ratio	1	-0.798073	1.01834	0.433217	0.999032	5716	8.74738e-06	FALSE	FALSE
KIT	met-a-604	X-12405	Inverse variance weighted	2	0.0418276	0.0533826	0.433307	0.999032	5716	8.74738e-06	FALSE	FALSE
KIT	ubm-a-450	IDP dMRI TBSS L3 Cerebral peduncle R	Inverse variance weighted	2	0.184601	0.235708	0.433524	0.999032	5716	8.74738e-06	FALSE	FALSE
KIT	ubm-a-706	IDP dMRI ProbtrackX MO str r	Inverse variance weighted	2	-0.167181	0.21353	0.433663	0.999032	5716	8.74738e-06	FALSE	FALSE
KIT	prot-c-3339_33_1	TSP2	Wald ratio	1	-0.77156	0.986019	0.433921	0.999032	5716	8.74738e-06	FALSE	FALSE
KIT	ubm-a-97	IDP T1 FAST ROIs R lingual gyrus	Inverse variance weighted	2	0.128399	0.164176	0.434167	0.999032	5716	8.74738e-06	FALSE	FALSE
KIT	met-a-717	X-14086	Inverse variance weighted	2	-0.061038	0.078059	0.434245	0.999032	5716	8.74738e-06	FALSE	FALSE
KIT	prot-c-3858_5_1	PPAC	Wald ratio	1	-0.792726	1.01384	0.434273	0.999032	5716	8.74738e-06	FALSE	FALSE
KIT	ieu-a-1092	Father's age at death	Inverse variance weighted	2	-0.0517314	0.066196	0.434515	0.999032	5716	8.74738e-06	FALSE	FALSE
KIT	ieu-a-85	Extreme body mass index	Inverse variance weighted	2	0.329024	0.421023	0.434516	0.999032	5716	8.74738e-06	FALSE	FALSE
KIT	ubm-a-2474	NET100 1318	Inverse variance weighted	2	-0.17714	0.226725	0.434626	0.999032	5716	8.74738e-06	FALSE	FALSE
KIT	prot-c-4912_17_1	GOT1	Wald ratio	1	0.790498	1.01255	0.434979	0.999032	5716	8.74738e-06	FALSE	FALSE
KIT	ubm-a-2256	NET100 1100	Inverse variance weighted	2	-0.296489	0.379904	0.435136	0.999032	5716	8.74738e-06	FALSE	FALSE
KIT	ukb-b-9917	Interval between previous point and current one in numeric path (trail #1)	Inverse variance weighted	2	-0.0570873	0.0731938	0.435422	0.999032	5716	8.74738e-06	FALSE	FALSE
KIT	ubm-a-1010	NET25 0064	Inverse variance weighted	2	-0.177253	0.227275	0.435447	0.999032	5716	8.74738e-06	FALSE	FALSE
KIT	ubm-a-599	IDP dMRI TBSS ISOVF Posterior limb of internal capsule L	Inverse variance weighted	2	0.146306	0.187695	0.435692	0.999032	5716	8.74738e-06	FALSE	FALSE
KIT	ubm-a-2854	a2009s rh G&S occipital inf area	Inverse variance weighted	2	0.149816	0.192277	0.435882	0.999032	5716	8.74738e-06	FALSE	FALSE
KIT	ubm-a-717	IDP dMRI ProbtrackX L1 cst l	Inverse variance weighted	2	-0.255816	0.328324	0.435886	0.999032	5716	8.74738e-06	FALSE	FALSE
KIT	prot-c-4540_11_2	CBX5	Wald ratio	1	0.79228	1.01692	0.435921	0.999032	5716	8.74738e-06	FALSE	FALSE
KIT	ubm-a-860	IDP dMRI ProbtrackX ISOVF mcp	Inverse variance weighted	2	-0.17517	0.225013	0.436281	0.999032	5716	8.74738e-06	FALSE	FALSE
KIT	prot-c-3866_7_2	SBDS	Wald ratio	1	0.781363	1.00381	0.436334	0.999032	5716	8.74738e-06	FALSE	FALSE
KIT	prot-c-2760_2_2	DRR1	Wald ratio	1	-0.770446	0.990036	0.436451	0.999032	5716	8.74738e-06	FALSE	FALSE
KIT	ubm-a-2395	NET100 1239	Inverse variance weighted	2	0.217121	0.279207	0.436784	0.999032	5716	8.74738e-06	FALSE	FALSE
KIT	ubm-a-1474	NET100 0318	Inverse variance weighted	2	-0.177627	0.228436	0.436817	0.999032	5716	8.74738e-06	FALSE	FALSE
KIT	ubm-a-1366	NET100 0210	Inverse variance weighted	2	0.31482	0.405201	0.437189	0.999032	5716	8.74738e-06	FALSE	FALSE
KIT	ukb-b-11480	Corneal hysteresis (right)	Inverse variance weighted	2	-0.0495466	0.0638304	0.437618	0.999032	5716	8.74738e-06	FALSE	FALSE
KIT	prot-c-2190_55_1	Coagulation Factor XI	Wald ratio	1	0.759751	0.979819	0.438103	0.999032	5716	8.74738e-06	FALSE	FALSE
KIT	ieu-a-62	Waist circumference	Inverse variance weighted	2	-0.0608658	0.0785003	0.438128	0.999032	5716	8.74738e-06	FALSE	FALSE
KIT	ieu-a-63	Waist circumference	Inverse variance weighted	2	-0.0608658	0.0785003	0.438128	0.999032	5716	8.74738e-06	FALSE	FALSE
KIT	ieu-a-51	Hip circumference	Inverse variance weighted	2	-0.0608658	0.0785003	0.438128	0.999032	5716	8.74738e-06	FALSE	FALSE
KIT	ubm-a-2028	NET100 0872	Inverse variance weighted	2	0.175739	0.226725	0.438267	0.999032	5716	8.74738e-06	FALSE	FALSE
KIT	ieu-a-27	Birth weight	Inverse variance weighted	2	-0.103185	0.133274	0.438796	0.999032	5716	8.74738e-06	FALSE	FALSE
KIT	prot-c-4476_22_2	ZAP70	Wald ratio	1	0.785374	1.01456	0.438872	0.999032	5716	8.74738e-06	FALSE	FALSE
KIT	ubm-a-1556	NET100 0400	Inverse variance weighted	2	-0.176438	0.228001	0.439022	0.999032	5716	8.74738e-06	FALSE	FALSE
KIT	ubm-a-854	IDP dMRI ProbtrackX ISOVF fma	Inverse variance weighted	2	0.195166	0.252328	0.439248	0.999032	5716	8.74738e-06	FALSE	FALSE
KIT	ubm-a-1763	NET100 0607	Inverse variance weighted	2	-0.177368	0.229595	0.439804	0.999032	5716	8.74738e-06	FALSE	FALSE
KIT	prot-c-4437_56_3	ENTP5	Wald ratio	1	-0.779804	1.00958	0.439877	0.999032	5716	8.74738e-06	FALSE	FALSE
KIT	ubm-a-2459	NET100 1303	Inverse variance weighted	2	-0.177307	0.229595	0.43996	0.999032	5716	8.74738e-06	FALSE	FALSE
KIT	ukb-d-30720_raw	Cystatin C	Inverse variance weighted	2	-0.020169	0.0261202	0.440018	0.999032	5716	8.74738e-06	FALSE	FALSE
KIT	ubm-a-2166	NET100 1010	Inverse variance weighted	2	-0.176363	0.228436	0.440086	0.999032	5716	8.74738e-06	FALSE	FALSE
KIT	ubm-a-1630	NET100 0474	Inverse variance weighted	2	0.250303	0.324284	0.440194	0.999032	5716	8.74738e-06	FALSE	FALSE
KIT	ubm-a-2408	NET100 1252	Inverse variance weighted	2	-0.174851	0.226725	0.440587	0.999032	5716	8.74738e-06	FALSE	FALSE
KIT	met-a-630	X-12524	Inverse variance weighted	2	-0.014925	0.0193554	0.440648	0.999032	5716	8.74738e-06	FALSE	FALSE
KIT	prot-c-2770_51_2	I-309	Wald ratio	1	0.7827	1.01583	0.441004	0.999032	5716	8.74738e-06	FALSE	FALSE
KIT	ukb-b-17422	Age at menopause (last menstrual period)	Inverse variance weighted	2	0.0409205	0.053164	0.441476	0.999032	5716	8.74738e-06	FALSE	FALSE
KIT	ubm-a-3028	a2009s lh S suborbital thickness	Inverse variance weighted	2	-0.210801	0.273965	0.441629	0.999032	5716	8.74738e-06	FALSE	FALSE
KIT	ubm-a-2785	a2009s lh Lat Fis-ant-Horizont area	Inverse variance weighted	2	0.161179	0.209501	0.441688	0.999032	5716	8.74738e-06	FALSE	FALSE
KIT	ubm-a-814	IDP dMRI ProbtrackX ICVF str r	Inverse variance weighted	2	0.163335	0.212371	0.441833	0.999032	5716	8.74738e-06	FALSE	FALSE
KIT	ubm-a-1895	NET100 0739	Inverse variance weighted	2	-0.173459	0.225565	0.441895	0.999032	5716	8.74738e-06	FALSE	FALSE
KIT	prot-c-3347_9_2	BARK1	Wald ratio	1	0.768218	0.999242	0.442012	0.999032	5716	8.74738e-06	FALSE	FALSE
KIT	prot-c-3608_12_1	DPP2	Wald ratio	1	-0.774011	1.00704	0.442131	0.999032	5716	8.74738e-06	FALSE	FALSE
KIT	ubm-a-1843	NET100 0687	Inverse variance weighted	2	0.174569	0.227275	0.442431	0.999032	5716	8.74738e-06	FALSE	FALSE
KIT	ubm-a-537	IDP dMRI TBSS OD Fornix	Inverse variance weighted	2	-0.164888	0.214688	0.442468	0.999032	5716	8.74738e-06	FALSE	FALSE
KIT	prot-c-3005_5_2	PTP-1B	Wald ratio	1	0.77156	1.00581	0.443022	0.999032	5716	8.74738e-06	FALSE	FALSE
KIT	ubm-a-893	NODEamps100 0002	Inverse variance weighted	2	0.197354	0.257333	0.443128	0.999032	5716	8.74738e-06	FALSE	FALSE
KIT	met-a-407	Taurocholate	Inverse variance weighted	2	0.0914642	0.119345	0.443446	0.999032	5716	8.74738e-06	FALSE	FALSE
KIT	met-a-608	X-12435	Inverse variance weighted	2	-0.213469	0.278599	0.443544	0.999032	5716	8.74738e-06	FALSE	FALSE
KIT	ubm-a-286	IDP dMRI TBSS MD Superior fronto-occipital fasciculus R	Inverse variance weighted	2	-0.146003	0.190566	0.443583	0.999032	5716	8.74738e-06	FALSE	FALSE
KIT	ubm-a-2725	DKTatlas lh lingual area	Inverse variance weighted	2	0.207924	0.271602	0.443946	0.999032	5716	8.74738e-06	FALSE	FALSE
KIT	ubm-a-1198	NET100 0042	Inverse variance weighted	2	-0.174696	0.228436	0.444422	0.999032	5716	8.74738e-06	FALSE	FALSE
KIT	ieu-b-103	HbA1C	Inverse variance weighted	2	-0.0392859	0.0514032	0.444707	0.999032	5716	8.74738e-06	FALSE	FALSE
KIT	ieu-b-104	HbA1C	Inverse variance weighted	2	-0.0392859	0.0514032	0.444707	0.999032	5716	8.74738e-06	FALSE	FALSE
KIT	ieu-b-4761	Fasting glucose	Inverse variance weighted	2	-0.0392859	0.0514032	0.444707	0.999032	5716	8.74738e-06	FALSE	FALSE
KIT	ubm-a-1685	NET100 0529	Inverse variance weighted	2	-0.172255	0.225565	0.445071	0.999032	5716	8.74738e-06	FALSE	FALSE
KIT	ubm-a-2968	a2009s lh G cingul-Post-ventral thickness	Inverse variance weighted	2	0.167781	0.219824	0.445313	0.999032	5716	8.74738e-06	FALSE	FALSE
KIT	ubm-a-1972	NET100 0816	Inverse variance weighted	2	-0.172907	0.226725	0.445683	0.999032	5716	8.74738e-06	FALSE	FALSE
KIT	met-c-935	Sphingomyelins	Inverse variance weighted	2	-0.134213	0.176025	0.44578	0.999032	5716	8.74738e-06	FALSE	FALSE
KIT	ubm-a-433	IDP dMRI TBSS L2 Uncinate fasciculus L	Inverse variance weighted	2	0.157451	0.20663	0.446064	0.999032	5716	8.74738e-06	FALSE	FALSE
KIT	ubm-a-2018	NET100 0862	Inverse variance weighted	2	0.174835	0.229595	0.446363	0.999032	5716	8.74738e-06	FALSE	FALSE
KIT	ubm-a-1078	NET25 0132	Inverse variance weighted	2	-0.172626	0.226725	0.446423	0.999032	5716	8.74738e-06	FALSE	FALSE
KIT	prot-c-2615_60_2	Ephrin-A5	Wald ratio	1	-0.752622	0.98925	0.446776	0.999032	5716	8.74738e-06	FALSE	FALSE
KIT	prot-c-2484_49_3	TWEAK	Wald ratio	1	0.746383	0.982212	0.447314	0.999032	5716	8.74738e-06	FALSE	FALSE
KIT	ubm-a-1656	NET100 0500	Inverse variance weighted	2	0.366632	0.482557	0.447393	0.999032	5716	8.74738e-06	FALSE	FALSE
KIT	ubm-a-2960	a2009s lh G&S occipital inf thickness	Inverse variance weighted	2	0.164746	0.216953	0.447636	0.999032	5716	8.74738e-06	FALSE	FALSE
KIT	ubm-a-1150	NET25 0204	Inverse variance weighted	2	0.170849	0.225013	0.447681	0.999032	5716	8.74738e-06	FALSE	FALSE
KIT	ukb-b-14461	Maximum heart rate during fitness test	Inverse variance weighted	2	-0.0575269	0.0757899	0.447834	0.999032	5716	8.74738e-06	FALSE	FALSE
KIT	ubm-a-779	IDP dMRI ProbtrackX L3 mcp	Inverse variance weighted	2	-0.173383	0.228436	0.447853	0.999032	5716	8.74738e-06	FALSE	FALSE
KIT	met-a-623	5-dodecenoate (12:1n7)	Inverse variance weighted	2	0.0431107	0.0568152	0.447979	0.999032	5716	8.74738e-06	FALSE	FALSE
KIT	met-a-645	X-12726	Inverse variance weighted	2	-0.0333425	0.0439659	0.448228	0.999032	5716	8.74738e-06	FALSE	FALSE
KIT	ubm-a-1404	NET100 0248	Inverse variance weighted	2	-0.169814	0.223983	0.448358	0.999032	5716	8.74738e-06	FALSE	FALSE
KIT	prot-c-3324_51_1	LY9	Wald ratio	1	0.761757	1.00482	0.448391	0.999032	5716	8.74738e-06	FALSE	FALSE
KIT	ubm-a-1537	NET100 0381	Inverse variance weighted	2	0.172739	0.227883	0.448442	0.999032	5716	8.74738e-06	FALSE	FALSE
KIT	met-a-311	3-hydroxybutyrate (BHBA)	Inverse variance weighted	2	0.0747303	0.0986117	0.448556	0.999032	5716	8.74738e-06	FALSE	FALSE
KIT	ubm-a-2283	NET100 1127	Inverse variance weighted	2	0.222723	0.294006	0.448722	0.999032	5716	8.74738e-06	FALSE	FALSE
KIT	ubm-a-1920	NET100 0764	Inverse variance weighted	2	0.170873	0.225565	0.448731	0.999032	5716	8.74738e-06	FALSE	FALSE
KIT	ieu-b-5147	MZ twin differences on ADHDsymptoms score in children	Inverse variance weighted	2	-0.202123	0.266962	0.448975	0.999032	5716	8.74738e-06	FALSE	FALSE
KIT	prot-c-4482_66_2	C5b, 6 Complex	Wald ratio	1	0.762871	1.00762	0.44899	0.999032	5716	8.74738e-06	FALSE	FALSE
KIT	ubm-a-525	IDP dMRI TBSS ICVF Superior longitudinal fasciculus L	Inverse variance weighted	2	0.169056	0.2233	0.449003	0.999032	5716	8.74738e-06	FALSE	FALSE
KIT	ubm-a-500	IDP dMRI TBSS ICVF Anterior limb of internal capsule R	Inverse variance weighted	2	0.161573	0.21353	0.449244	0.999032	5716	8.74738e-06	FALSE	FALSE
KIT	ubm-a-1607	NET100 0451	Inverse variance weighted	2	0.206345	0.272898	0.449574	0.999032	5716	8.74738e-06	FALSE	FALSE
KIT	ukb-d-30720_irnt	Cystatin C	Inverse variance weighted	2	-0.128428	0.169869	0.449622	0.999032	5716	8.74738e-06	FALSE	FALSE
KIT	ukb-b-7288	3mm asymmetry angle (left)	Inverse variance weighted	2	-0.0650857	0.0860916	0.449646	0.999032	5716	8.74738e-06	FALSE	FALSE
KIT	ubm-a-422	IDP dMRI TBSS L2 Cingulum cingulate gyrus R	Inverse variance weighted	2	-0.221354	0.292841	0.449718	0.999032	5716	8.74738e-06	FALSE	FALSE
KIT	ubm-a-678	IDP dMRI ProbtrackX MD str l	Inverse variance weighted	2	-0.15047	0.199065	0.449719	0.999032	5716	8.74738e-06	FALSE	FALSE
KIT	prot-c-4436_1_2	ENTP3	Wald ratio	1	0.768441	1.01673	0.449769	0.999032	5716	8.74738e-06	FALSE	FALSE
KIT	prot-c-3807_1_2	FGF23	Wald ratio	1	-0.76599	1.01375	0.449889	0.999032	5716	8.74738e-06	FALSE	FALSE
KIT	ubm-a-866	IDP dMRI ProbtrackX ISOVF slf r	Inverse variance weighted	2	0.146983	0.194595	0.450052	0.999032	5716	8.74738e-06	FALSE	FALSE
KIT	ubm-a-1900	NET100 0744	Inverse variance weighted	2	0.171175	0.226725	0.450253	0.999032	5716	8.74738e-06	FALSE	FALSE
KIT	ieu-a-74	Waist-to-hip ratio	Inverse variance weighted	2	-0.0583222	0.0773228	0.450687	0.999032	5716	8.74738e-06	FALSE	FALSE
KIT	ieu-a-75	Waist-to-hip ratio	Inverse variance weighted	2	-0.0583222	0.0773228	0.450687	0.999032	5716	8.74738e-06	FALSE	FALSE
KIT	ubm-a-2615	NET100 1459	Inverse variance weighted	2	-0.170989	0.226725	0.450747	0.999032	5716	8.74738e-06	FALSE	FALSE
KIT	ubm-a-581	IDP dMRI TBSS ISOVF Pontine crossing tract	Inverse variance weighted	2	0.16749	0.222142	0.450864	0.999032	5716	8.74738e-06	FALSE	FALSE
KIT	prot-c-4963_19_1	ARP19	Wald ratio	1	-0.755295	1.00225	0.45109	0.999032	5716	8.74738e-06	FALSE	FALSE
KIT	prot-c-2890_59_2	CCL28	Wald ratio	1	-0.744378	0.988287	0.45133	0.999032	5716	8.74738e-06	FALSE	FALSE
KIT	ubm-a-1393	NET100 0237	Inverse variance weighted	2	0.170547	0.226725	0.451919	0.999032	5716	8.74738e-06	FALSE	FALSE
KIT	prot-c-3726_62_4	PTH	Wald ratio	1	-0.765321	1.01785	0.452112	0.999032	5716	8.74738e-06	FALSE	FALSE
KIT	ubm-a-524	IDP dMRI TBSS ICVF Superior longitudinal fasciculus R	Inverse variance weighted	2	0.169105	0.225013	0.452331	0.999032	5716	8.74738e-06	FALSE	FALSE
KIT	met-a-471	2-aminobutyrate	Inverse variance weighted	2	-0.0212871	0.0283321	0.452448	0.999032	5716	8.74738e-06	FALSE	FALSE
KIT	met-a-716	X-14057	Inverse variance weighted	2	-0.0478831	0.0637349	0.452481	0.999032	5716	8.74738e-06	FALSE	FALSE
KIT	ubm-a-1023	NET25 0077	Inverse variance weighted	2	0.210894	0.280712	0.452484	0.999032	5716	8.74738e-06	FALSE	FALSE
KIT	ieu-a-794	Urate	Inverse variance weighted	2	0.229715	0.305894	0.452675	0.999032	5716	8.74738e-06	FALSE	FALSE
KIT	ukb-b-845	Heel quantitative ultrasound index (QUI), direct entry (left)	Inverse variance weighted	2	-0.0852092	0.113478	0.452722	0.999032	5716	8.74738e-06	FALSE	FALSE
KIT	ukb-b-15730	Heel bone mineral density (BMD) T-score, automated (left)	Inverse variance weighted	2	-0.0851855	0.11346	0.452774	0.999032	5716	8.74738e-06	FALSE	FALSE
KIT	ubm-a-2414	NET100 1258	Inverse variance weighted	2	0.283655	0.378244	0.4533	0.999032	5716	8.74738e-06	FALSE	FALSE
KIT	ubm-a-1715	NET100 0559	Inverse variance weighted	2	0.225338	0.300498	0.453325	0.999032	5716	8.74738e-06	FALSE	FALSE
KIT	ubm-a-1704	NET100 0548	Inverse variance weighted	2	0.17043	0.227275	0.453326	0.999032	5716	8.74738e-06	FALSE	FALSE
KIT	ieu-a-1041	Intracranial volume	Inverse variance weighted	2	-23727.4	31650.3	0.453452	0.999032	5716	8.74738e-06	FALSE	FALSE
KIT	met-a-619	1-palmitoylglycerophosphocholine	Inverse variance weighted	2	0.0189308	0.0252617	0.453623	0.999032	5716	8.74738e-06	FALSE	FALSE
KIT	prot-c-3143_3_1	sCD4	Wald ratio	1	0.757301	1.01068	0.453676	0.999032	5716	8.74738e-06	FALSE	FALSE
KIT	ubm-a-620	IDP dMRI TBSS ISOVF Superior longitudinal fasciculus R	Inverse variance weighted	2	0.266047	0.355253	0.45392	0.999032	5716	8.74738e-06	FALSE	FALSE
KIT	ieu-a-1079	Zinc	Inverse variance weighted	2	-0.275035	0.367477	0.454194	0.999032	5716	8.74738e-06	FALSE	FALSE
KIT	ubm-a-1834	NET100 0678	Inverse variance weighted	2	0.224189	0.300162	0.455128	0.999032	5716	8.74738e-06	FALSE	FALSE
KIT	prot-c-4423_77_2	BCL2-like 1 protein	Wald ratio	1	0.756409	1.01287	0.455184	0.999032	5716	8.74738e-06	FALSE	FALSE
KIT	met-a-427	2-hydroxyisobutyrate	Inverse variance weighted	2	-0.0281697	0.0377305	0.455303	0.999032	5716	8.74738e-06	FALSE	FALSE
KIT	ubm-a-2895	a2009s rh Pole temporal area	Inverse variance weighted	2	0.13231	0.177371	0.455698	0.999032	5716	8.74738e-06	FALSE	FALSE
KIT	ieu-a-1106	Serum cystatin C (eGFRcys)	Inverse variance weighted	2	0.0204305	0.0274023	0.455923	0.999032	5716	8.74738e-06	FALSE	FALSE
KIT	prot-c-3390_72_2	PIK3CA/PIK3R1	Wald ratio	1	-0.747275	1.004	0.456695	0.999032	5716	8.74738e-06	FALSE	FALSE
KIT	ukb-b-3018	Age at death	Inverse variance weighted	2	0.252962	0.33987	0.456701	0.999032	5716	8.74738e-06	FALSE	FALSE
KIT	ubm-a-30	IDP T1 FAST ROIs L sup front gyrus	Inverse variance weighted	2	0.140029	0.188246	0.456959	0.999032	5716	8.74738e-06	FALSE	FALSE
KIT	met-d-DHA_pct	Ratio of docosahexaenoic acid to total fatty acids	Inverse variance weighted	2	-0.075235	0.101159	0.45704	0.999032	5716	8.74738e-06	FALSE	FALSE
KIT	ubm-a-1462	NET100 0306	Inverse variance weighted	2	0.169876	0.228436	0.457088	0.999032	5716	8.74738e-06	FALSE	FALSE
KIT	ukb-b-3188	3mm weak meridian angle (left)	Inverse variance weighted	2	-0.0493699	0.0664107	0.457238	0.999032	5716	8.74738e-06	FALSE	FALSE
KIT	met-a-597	X-12253	Inverse variance weighted	2	-0.0631463	0.0849528	0.457294	0.999032	5716	8.74738e-06	FALSE	FALSE
KIT	ubm-a-400	IDP dMRI TBSS L2 Superior cerebellar peduncle R	Inverse variance weighted	2	-0.224644	0.302507	0.457718	0.999032	5716	8.74738e-06	FALSE	FALSE
KIT	ubm-a-1987	NET100 0831	Inverse variance weighted	2	0.168685	0.227275	0.457963	0.999032	5716	8.74738e-06	FALSE	FALSE
KIT	prot-c-3069_52_3	IgM	Wald ratio	1	0.731679	0.987022	0.458512	0.999032	5716	8.74738e-06	FALSE	FALSE
KIT	prot-c-4282_3_2	RAN	Wald ratio	1	0.735243	0.991964	0.458572	0.999032	5716	8.74738e-06	FALSE	FALSE
KIT	ubm-a-41	IDP T1 FAST ROIs R temporal pole	Inverse variance weighted	2	0.133	0.179497	0.458718	0.999032	5716	8.74738e-06	FALSE	FALSE
KIT	ubm-a-1896	NET100 0740	Inverse variance weighted	2	0.276403	0.373142	0.458848	0.999032	5716	8.74738e-06	FALSE	FALSE
KIT	ubm-a-933	NODEamps100 0042	Inverse variance weighted	2	0.158137	0.21353	0.458946	0.999032	5716	8.74738e-06	FALSE	FALSE
KIT	ubm-a-2160	NET100 1004	Inverse variance weighted	2	0.219962	0.297173	0.45919	0.999032	5716	8.74738e-06	FALSE	FALSE
KIT	met-a-708	3-(3-hydroxyphenyl)propionate	Inverse variance weighted	2	0.112602	0.152137	0.459216	0.999032	5716	8.74738e-06	FALSE	FALSE
KIT	ubm-a-183	IDP tfMRI 90th-percentile zstat shapes	Inverse variance weighted	2	0.16778	0.226725	0.459289	0.999032	5716	8.74738e-06	FALSE	FALSE
KIT	ubm-a-447	IDP dMRI TBSS L3 Inferior cerebellar peduncle L	Inverse variance weighted	2	0.16514	0.2233	0.459577	0.999032	5716	8.74738e-06	FALSE	FALSE
KIT	ubm-a-3002	a2009s lh S calcarine thickness	Inverse variance weighted	2	-0.153582	0.207789	0.459832	0.999032	5716	8.74738e-06	FALSE	FALSE
KIT	ubm-a-2168	NET100 1012	Inverse variance weighted	2	0.168417	0.227883	0.459877	0.999032	5716	8.74738e-06	FALSE	FALSE
KIT	met-a-523	X-11485	Inverse variance weighted	2	-0.0576803	0.0780674	0.459997	0.999032	5716	8.74738e-06	FALSE	FALSE
KIT	ubm-a-358	IDP dMRI TBSS L1 Posterior limb of internal capsule R	Inverse variance weighted	2	0.166697	0.225628	0.460021	0.999032	5716	8.74738e-06	FALSE	FALSE
KIT	met-a-697	2-methylbutyroylcarnitine	Inverse variance weighted	2	-0.0339397	0.0459439	0.460077	0.999032	5716	8.74738e-06	FALSE	FALSE
KIT	prot-c-3437_80_3	Flt-3	Wald ratio	1	0.742596	1.00527	0.460089	0.999032	5716	8.74738e-06	FALSE	FALSE
KIT	ubm-a-2498	NET100 1342	Inverse variance weighted	2	0.169191	0.229218	0.460441	0.999032	5716	8.74738e-06	FALSE	FALSE
KIT	ubm-a-1643	NET100 0487	Inverse variance weighted	2	-0.168609	0.228436	0.460451	0.999032	5716	8.74738e-06	FALSE	FALSE
KIT	ubm-a-1101	NET25 0155	Inverse variance weighted	2	0.166607	0.225894	0.460792	0.999032	5716	8.74738e-06	FALSE	FALSE
KIT	ubm-a-2734	DKTatlas lh postcentral area	Inverse variance weighted	2	0.117202	0.158989	0.461017	0.999032	5716	8.74738e-06	FALSE	FALSE
KIT	prot-c-3656_9_1	Cadherin-12	Wald ratio	1	0.744824	1.01199	0.461731	0.999032	5716	8.74738e-06	FALSE	FALSE
KIT	ubm-a-3055	DKTatlas rh precuneus thickness	Inverse variance weighted	2	0.151671	0.206126	0.461843	0.999032	5716	8.74738e-06	FALSE	FALSE
KIT	ubm-a-2265	NET100 1109	Inverse variance weighted	2	-0.166824	0.226725	0.461851	0.999032	5716	8.74738e-06	FALSE	FALSE
KIT	ukb-b-5447	Heel broadband ultrasound attenuation (left)	Inverse variance weighted	2	-0.0930142	0.12644	0.461951	0.999032	5716	8.74738e-06	FALSE	FALSE
KIT	ubm-a-2008	NET100 0852	Inverse variance weighted	2	0.188086	0.255734	0.46205	0.999032	5716	8.74738e-06	FALSE	FALSE
KIT	prot-c-3197_70_2	IDE	Wald ratio	1	-0.745269	1.01342	0.462096	0.999032	5716	8.74738e-06	FALSE	FALSE
KIT	ubm-a-2515	NET100 1359	Inverse variance weighted	2	-0.167116	0.227275	0.462155	0.999032	5716	8.74738e-06	FALSE	FALSE
KIT	ubm-a-733	IDP dMRI ProbtrackX L1 str r	Inverse variance weighted	2	-0.126986	0.172788	0.462386	0.999032	5716	8.74738e-06	FALSE	FALSE
KIT	ubm-a-2645	IDP T1 FIRST left pallidum volume plus IDP T1 FIRST right pallidum volume	Inverse variance weighted	2	0.296938	0.404046	0.462393	0.999032	5716	8.74738e-06	FALSE	FALSE
KIT	ubm-a-2979	a2009s lh G oc-temp lat-fusifor thickness	Inverse variance weighted	2	0.153951	0.209501	0.462434	0.999032	5716	8.74738e-06	FALSE	FALSE
KIT	ubm-a-2321	NET100 1165	Inverse variance weighted	2	0.167853	0.228436	0.462466	0.999032	5716	8.74738e-06	FALSE	FALSE
KIT	ieu-b-5121	Left ventricular ejection fraction	Inverse variance weighted	2	0.705961	0.961061	0.462605	0.999032	5716	8.74738e-06	FALSE	FALSE
KIT	ubm-a-891	NODEamps25 0021	Inverse variance weighted	2	0.217014	0.295444	0.462623	0.999032	5716	8.74738e-06	FALSE	FALSE
KIT	ubm-a-384	IDP dMRI TBSS L1 Uncinate fasciculus R	Inverse variance weighted	2	0.154665	0.21066	0.462831	0.999032	5716	8.74738e-06	FALSE	FALSE
KIT	ukb-d-30780_raw	LDL direct	Inverse variance weighted	2	0.0611795	0.0833293	0.462833	0.999032	5716	8.74738e-06	FALSE	FALSE
KIT	ubm-a-1515	NET100 0359	Inverse variance weighted	2	0.168511	0.229595	0.462979	0.999032	5716	8.74738e-06	FALSE	FALSE
KIT	ubm-a-1299	NET100 0143	Inverse variance weighted	2	-0.370542	0.504867	0.462985	0.999032	5716	8.74738e-06	FALSE	FALSE
KIT	prot-c-2747_3_2	ULBP-3	Wald ratio	1	-0.739922	1.00848	0.463131	0.999032	5716	8.74738e-06	FALSE	FALSE
KIT	ubm-a-552	IDP dMRI TBSS OD Retrolenticular part of internal capsule R	Inverse variance weighted	2	-0.161669	0.22043	0.463298	0.999032	5716	8.74738e-06	FALSE	FALSE
KIT	ubm-a-484	IDP dMRI TBSS ICVF Middle cerebellar peduncle	Inverse variance weighted	2	-0.159684	0.218113	0.464097	0.999032	5716	8.74738e-06	FALSE	FALSE
KIT	prot-c-2946_52_2	Factor D	Wald ratio	1	-0.716305	0.97856	0.464169	0.999032	5716	8.74738e-06	FALSE	FALSE
KIT	ubm-a-2102	NET100 0946	Inverse variance weighted	2	-0.167178	0.228436	0.464267	0.999032	5716	8.74738e-06	FALSE	FALSE
KIT	prot-c-3427_63_2	CSK21	Wald ratio	1	-0.736803	1.00725	0.464474	0.999032	5716	8.74738e-06	FALSE	FALSE
KIT	ubm-a-1301	NET100 0145	Inverse variance weighted	2	-0.359487	0.491825	0.464825	0.999032	5716	8.74738e-06	FALSE	FALSE
KIT	met-c-873	Isoleucine	Inverse variance weighted	2	-0.0987868	0.135202	0.464986	0.999032	5716	8.74738e-06	FALSE	FALSE
KIT	ubm-a-784	IDP dMRI ProbtrackX L3 slf l	Inverse variance weighted	2	-0.161311	0.220983	0.465409	0.999032	5716	8.74738e-06	FALSE	FALSE
KIT	ubm-a-1206	NET100 0050	Inverse variance weighted	2	-0.205775	0.281918	0.465444	0.999032	5716	8.74738e-06	FALSE	FALSE
KIT	ubm-a-207	IDP dMRI TBSS FA Inferior cerebellar peduncle L	Inverse variance weighted	2	-0.232496	0.318531	0.465451	0.999032	5716	8.74738e-06	FALSE	FALSE
KIT	ubm-a-2703	volume SubCortGrayVol	Inverse variance weighted	2	0.157039	0.215238	0.465631	0.999032	5716	8.74738e-06	FALSE	FALSE
KIT	met-d-M_LDL_TG	Triglycerides in medium LDL	Inverse variance weighted	2	-0.0429917	0.0589396	0.465744	0.999032	5716	8.74738e-06	FALSE	FALSE
KIT	met-a-550	X-11845	Inverse variance weighted	2	-0.110421	0.151422	0.465863	0.999032	5716	8.74738e-06	FALSE	FALSE
KIT	ubm-a-2926	a2009s rh S temporal transverse area	Inverse variance weighted	2	0.148037	0.203206	0.466304	0.999032	5716	8.74738e-06	FALSE	FALSE
KIT	met-d-M_HDL_PL_pct	Phospholipids to total lipids ratio in medium HDL	Inverse variance weighted	2	-0.0873099	0.119884	0.466439	0.999032	5716	8.74738e-06	FALSE	FALSE
KIT	ieu-b-38	systolic blood pressure	Inverse variance weighted	2	0.427188	0.586571	0.466442	0.999032	5716	8.74738e-06	FALSE	FALSE
KIT	ubm-a-979	NET25 0033	Inverse variance weighted	2	-0.164267	0.225565	0.466463	0.999032	5716	8.74738e-06	FALSE	FALSE
KIT	ubm-a-3050	DKTatlas rh parstriangularis thickness	Inverse variance weighted	2	0.143688	0.197465	0.466821	0.999032	5716	8.74738e-06	FALSE	FALSE
KIT	prot-c-4703_87_2	TNF-b	Wald ratio	1	-0.739031	1.01613	0.467042	0.999032	5716	8.74738e-06	FALSE	FALSE
KIT	ubm-a-3128	a2009s rh S orbital-H Shaped thickness	Inverse variance weighted	2	0.154415	0.212371	0.467165	0.999032	5716	8.74738e-06	FALSE	FALSE
KIT	ubm-a-1412	NET100 0256	Inverse variance weighted	2	0.166072	0.228436	0.467227	0.999032	5716	8.74738e-06	FALSE	FALSE
KIT	ubm-a-79	IDP T1 FAST ROIs R subcallosal cortex	Inverse variance weighted	2	0.115498	0.158989	0.467559	0.999032	5716	8.74738e-06	FALSE	FALSE
KIT	prot-c-4500_50_2	SCGF-alpha	Wald ratio	1	0.733238	1.00941	0.467593	0.999032	5716	8.74738e-06	FALSE	FALSE
KIT	ubm-a-2565	NET100 1409	Inverse variance weighted	2	0.209079	0.287911	0.46772	0.999032	5716	8.74738e-06	FALSE	FALSE
KIT	ubm-a-3057	DKTatlas rh rostralmiddlefrontal thickness	Inverse variance weighted	2	0.200201	0.275692	0.46773	0.999032	5716	8.74738e-06	FALSE	FALSE
KIT	ubm-a-2248	NET100 1092	Inverse variance weighted	2	-0.233725	0.322159	0.468148	0.999032	5716	8.74738e-06	FALSE	FALSE
KIT	prot-c-5001_6_2	Mammaglobin 2	Wald ratio	1	0.723435	0.997429	0.468268	0.999032	5716	8.74738e-06	FALSE	FALSE
KIT	ubm-a-158	IDP T1 FAST ROIs R cerebellum VIIIb	Inverse variance weighted	2	0.251503	0.346803	0.468328	0.999032	5716	8.74738e-06	FALSE	FALSE
KIT	met-c-943	Cholesterol esters in very large HDL	Inverse variance weighted	2	0.106665	0.147089	0.468348	0.999032	5716	8.74738e-06	FALSE	FALSE
KIT	ubm-a-2186	NET100 1030	Inverse variance weighted	2	-0.333759	0.460384	0.468477	0.999032	5716	8.74738e-06	FALSE	FALSE
KIT	ubm-a-1742	NET100 0586	Inverse variance weighted	2	-0.165545	0.228436	0.468643	0.999032	5716	8.74738e-06	FALSE	FALSE
KIT	ubm-a-1498	NET100 0342	Inverse variance weighted	2	0.163425	0.225565	0.468751	0.999032	5716	8.74738e-06	FALSE	FALSE
KIT	prot-c-5031_10_1	SPTA2	Wald ratio	1	-0.736357	1.01735	0.469189	0.999032	5716	8.74738e-06	FALSE	FALSE
KIT	ubm-a-1872	NET100 0716	Inverse variance weighted	2	-0.274049	0.378969	0.469592	0.999032	5716	8.74738e-06	FALSE	FALSE
KIT	ubm-a-2898	a2009s rh S cingul-Marginalis area	Inverse variance weighted	2	0.138131	0.191117	0.46983	0.999032	5716	8.74738e-06	FALSE	FALSE
KIT	ubm-a-787	IDP dMRI ProbtrackX L3 str r	Inverse variance weighted	2	-0.140228	0.194038	0.469875	0.999032	5716	8.74738e-06	FALSE	FALSE
KIT	met-c-931	Phospholipids in small VLDL	Inverse variance weighted	2	-0.103475	0.143184	0.46988	0.999032	5716	8.74738e-06	FALSE	FALSE
KIT	ubm-a-1996	NET100 0840	Inverse variance weighted	2	-0.165018	0.228436	0.47006	0.999032	5716	8.74738e-06	FALSE	FALSE
KIT	ubm-a-436	IDP dMRI TBSS L3 Middle cerebellar peduncle	Inverse variance weighted	2	0.160733	0.222694	0.470439	0.999032	5716	8.74738e-06	FALSE	FALSE
KIT	ukb-b-18509	3mm cylindrical power angle (left)	Inverse variance weighted	2	-0.0479023	0.0664135	0.470741	0.999032	5716	8.74738e-06	FALSE	FALSE
KIT	prot-c-5337_64_3	B7-2	Wald ratio	1	-0.725663	1.00633	0.470848	0.999032	5716	8.74738e-06	FALSE	FALSE
KIT	met-d-XL_VLDL_TG_pct	Triglycerides to total lipids ratio in very large VLDL	Inverse variance weighted	2	-0.0417904	0.0579614	0.470907	0.999032	5716	8.74738e-06	FALSE	FALSE
KIT	ukb-b-1431	Place of birth in UK - north co-ordinate	Inverse variance weighted	2	0.0171241	0.0237603	0.471094	0.999032	5716	8.74738e-06	FALSE	FALSE
KIT	ubm-a-1790	NET100 0634	Inverse variance weighted	2	-0.164482	0.228436	0.471504	0.999032	5716	8.74738e-06	FALSE	FALSE
KIT	ubm-a-1602	NET100 0446	Inverse variance weighted	2	0.161995	0.225013	0.471563	0.999032	5716	8.74738e-06	FALSE	FALSE
KIT	ubm-a-1650	NET100 0494	Inverse variance weighted	2	0.219752	0.305398	0.471798	0.999032	5716	8.74738e-06	FALSE	FALSE
KIT	ubm-a-203	IDP dMRI TBSS FA Corticospinal tract L	Inverse variance weighted	2	-0.20651	0.28707	0.471912	0.999032	5716	8.74738e-06	FALSE	FALSE
KIT	prot-c-5202_4_3	PPID	Wald ratio	1	0.727891	1.01223	0.472079	0.999032	5716	8.74738e-06	FALSE	FALSE
KIT	prot-c-3886_72_1	HINT1	Wald ratio	1	0.732124	1.01854	0.472264	0.999032	5716	8.74738e-06	FALSE	FALSE
KIT	ukb-d-30780_irnt	LDL direct	Inverse variance weighted	2	0.0666719	0.0927593	0.472287	0.999032	5716	8.74738e-06	FALSE	FALSE
KIT	prot-c-3037_62_1	IL-1b	Wald ratio	1	0.728559	1.014	0.472449	0.999032	5716	8.74738e-06	FALSE	FALSE
KIT	ubm-a-2986	a2009s lh G postcentral thickness	Inverse variance weighted	2	0.150014	0.208947	0.472788	0.999032	5716	8.74738e-06	FALSE	FALSE
KIT	ubm-a-2478	NET100 1322	Inverse variance weighted	2	-0.272409	0.379538	0.472919	0.999032	5716	8.74738e-06	FALSE	FALSE
KIT	ukb-b-12963	Particulate matter air pollution 2.5-10um; 2010	Inverse variance weighted	2	0.0342226	0.047693	0.473029	0.999032	5716	8.74738e-06	FALSE	FALSE
KIT	met-d-Total_L	Total lipids in lipoprotein particles	Inverse variance weighted	2	0.0422201	0.0588474	0.473096	0.999032	5716	8.74738e-06	FALSE	FALSE
KIT	ubm-a-2374	NET100 1218	Inverse variance weighted	2	-0.24573	0.342593	0.473209	0.999032	5716	8.74738e-06	FALSE	FALSE
KIT	ubm-a-1114	NET25 0168	Inverse variance weighted	2	0.163833	0.228436	0.473254	0.999032	5716	8.74738e-06	FALSE	FALSE
KIT	ukb-b-7551	Maximum workload during fitness test	Inverse variance weighted	2	-0.0680915	0.09495	0.473294	0.999032	5716	8.74738e-06	FALSE	FALSE
KIT	ubm-a-1559	NET100 0403	Inverse variance weighted	2	0.224001	0.312512	0.473513	0.999032	5716	8.74738e-06	FALSE	FALSE
KIT	ubm-a-725	IDP dMRI ProbtrackX L1 mcp	Inverse variance weighted	2	-0.159198	0.222142	0.473591	0.999032	5716	8.74738e-06	FALSE	FALSE
KIT	ubm-a-2520	NET100 1364	Inverse variance weighted	2	0.288999	0.403605	0.473964	0.999032	5716	8.74738e-06	FALSE	FALSE
KIT	prot-c-5223_59_3	GCKR	Wald ratio	1	-0.702046	0.980786	0.474115	0.999032	5716	8.74738e-06	FALSE	FALSE
KIT	ubm-a-2440	NET100 1284	Inverse variance weighted	2	0.162262	0.226725	0.474189	0.999032	5716	8.74738e-06	FALSE	FALSE
KIT	ubm-a-21	IDP T1 FIRST left amygdala volume	Inverse variance weighted	2	0.147838	0.20663	0.474317	0.999032	5716	8.74738e-06	FALSE	FALSE
KIT	ubm-a-387	IDP dMRI TBSS L1 Tapetum L	Inverse variance weighted	2	0.158496	0.221587	0.474437	0.999032	5716	8.74738e-06	FALSE	FALSE
KIT	prot-c-2875_15_2	TBP	Wald ratio	1	0.719202	1.00715	0.475166	0.999032	5716	8.74738e-06	FALSE	FALSE
KIT	ubm-a-998	NET25 0052	Inverse variance weighted	2	0.188629	0.264237	0.475313	0.999032	5716	8.74738e-06	FALSE	FALSE
KIT	prot-c-2730_58_2	MICA	Wald ratio	1	-0.721207	1.0108	0.475536	0.999032	5716	8.74738e-06	FALSE	FALSE
KIT	ubm-a-583	IDP dMRI TBSS ISOVF Body of corpus callosum	Inverse variance weighted	2	-0.137453	0.192882	0.476075	0.999032	5716	8.74738e-06	FALSE	FALSE
KIT	ubm-a-174	IDP SWI T2star left hippocampus	Inverse variance weighted	2	0.150055	0.21066	0.476274	0.999032	5716	8.74738e-06	FALSE	FALSE
KIT	prot-c-3535_84_1	DKK1	Wald ratio	1	-0.714523	1.00326	0.476341	0.999032	5716	8.74738e-06	FALSE	FALSE
KIT	ubm-a-2952	DKTatlas lh superiorfrontal thickness	Inverse variance weighted	2	0.139795	0.196307	0.476389	0.999032	5716	8.74738e-06	FALSE	FALSE
KIT	ubm-a-1674	NET100 0518	Inverse variance weighted	2	0.162638	0.228436	0.476488	0.999032	5716	8.74738e-06	FALSE	FALSE
KIT	ubm-a-2117	NET100 0961	Inverse variance weighted	2	-0.230351	0.323544	0.476488	0.999032	5716	8.74738e-06	FALSE	FALSE
KIT	ubm-a-2287	NET100 1131	Inverse variance weighted	2	-0.28163	0.395772	0.476715	0.999032	5716	8.74738e-06	FALSE	FALSE
KIT	ubm-a-2563	NET100 1407	Inverse variance weighted	2	0.163321	0.229595	0.476872	0.999032	5716	8.74738e-06	FALSE	FALSE
KIT	met-a-634	1-arachidonoylglycerophosphoinositol*	Inverse variance weighted	2	0.0276776	0.0389176	0.47697	0.999032	5716	8.74738e-06	FALSE	FALSE
KIT	ubm-a-970	NET25 0024	Inverse variance weighted	2	0.162063	0.227883	0.47698	0.999032	5716	8.74738e-06	FALSE	FALSE
KIT	ubm-a-869	IDP dMRI ProbtrackX ISOVF unc l	Inverse variance weighted	2	0.154708	0.217559	0.477018	0.999032	5716	8.74738e-06	FALSE	FALSE
KIT	ubm-a-2005	NET100 0849	Inverse variance weighted	2	-0.161604	0.227275	0.477053	0.999032	5716	8.74738e-06	FALSE	FALSE
KIT	ubm-a-1933	NET100 0777	Inverse variance weighted	2	-0.256633	0.361079	0.477245	0.999032	5716	8.74738e-06	FALSE	FALSE
KIT	met-d-DHA	Docosahexaenoic acid	Inverse variance weighted	2	-0.0845551	0.119128	0.477838	0.999032	5716	8.74738e-06	FALSE	FALSE
KIT	ubm-a-1355	NET100 0199	Inverse variance weighted	2	0.161742	0.227883	0.477855	0.999032	5716	8.74738e-06	FALSE	FALSE
KIT	ubm-a-1747	NET100 0591	Inverse variance weighted	2	-0.160078	0.225565	0.477905	0.999032	5716	8.74738e-06	FALSE	FALSE
KIT	met-a-583	X-12095--N1-methyl-3-pyridone-4-carboxamide	Inverse variance weighted	2	-0.0279737	0.0394179	0.477909	0.999032	5716	8.74738e-06	FALSE	FALSE
KIT	ubm-a-3061	DKTatlas rh supramarginal thickness	Inverse variance weighted	2	0.225067	0.317159	0.477931	0.999032	5716	8.74738e-06	FALSE	FALSE
KIT	ieu-b-5159	MZ twin differences on subjective wellbeing score	Inverse variance weighted	2	0.17921	0.252563	0.477972	0.999032	5716	8.74738e-06	FALSE	FALSE
KIT	prot-c-5103_30_3	MO2R1	Wald ratio	1	-0.719647	1.01444	0.478076	0.999032	5716	8.74738e-06	FALSE	FALSE
KIT	met-a-584	X-12100--hydroxytryptophan*	Inverse variance weighted	2	0.0270747	0.0381664	0.478085	0.999032	5716	8.74738e-06	FALSE	FALSE
KIT	ieu-a-106	Weight	Inverse variance weighted	2	0.130425	0.183939	0.478282	0.999032	5716	8.74738e-06	FALSE	FALSE
KIT	ubm-a-1640	NET100 0484	Inverse variance weighted	2	-0.161413	0.227883	0.478751	0.999032	5716	8.74738e-06	FALSE	FALSE
KIT	ubm-a-2378	NET100 1222	Inverse variance weighted	2	-0.159353	0.225013	0.478824	0.999032	5716	8.74738e-06	FALSE	FALSE
KIT	prot-c-4234_8_2	IL-1 R4	Wald ratio	1	-0.643449	0.908698	0.478883	0.999032	5716	8.74738e-06	FALSE	FALSE
KIT	prot-c-3607_71_1	DKK3	Wald ratio	1	0.663947	0.93791	0.479007	0.999032	5716	8.74738e-06	FALSE	FALSE
KIT	ubm-a-107	IDP T1 FAST ROIs R front operc cortex	Inverse variance weighted	2	0.141239	0.199729	0.479469	0.999032	5716	8.74738e-06	FALSE	FALSE
KIT	ieu-a-28	Infant head circumference	Inverse variance weighted	2	-0.240705	0.340484	0.479599	0.999032	5716	8.74738e-06	FALSE	FALSE
KIT	ubm-a-2006	NET100 0850	Inverse variance weighted	2	0.161451	0.228436	0.47971	0.999032	5716	8.74738e-06	FALSE	FALSE
KIT	ieu-a-105	Waist circumference	Inverse variance weighted	2	-0.0482082	0.0682854	0.480199	0.999032	5716	8.74738e-06	FALSE	FALSE
KIT	ubm-a-2349	NET100 1193	Inverse variance weighted	2	0.160595	0.227491	0.480224	0.999032	5716	8.74738e-06	FALSE	FALSE
KIT	met-a-668	Laurylcarnitine	Inverse variance weighted	2	-0.0486097	0.068892	0.480441	0.999032	5716	8.74738e-06	FALSE	FALSE
KIT	ubm-a-1735	NET100 0579	Inverse variance weighted	2	-0.1567	0.222142	0.48056	0.999032	5716	8.74738e-06	FALSE	FALSE
KIT	ubm-a-2219	NET100 1063	Inverse variance weighted	2	0.264105	0.374608	0.480801	0.999032	5716	8.74738e-06	FALSE	FALSE
KIT	met-a-500	3-dehydrocarnitine*	Inverse variance weighted	2	0.0238289	0.0338045	0.48087	0.999032	5716	8.74738e-06	FALSE	FALSE
KIT	prot-c-2783_18_2	LD78-beta	Wald ratio	1	-0.705834	1.00147	0.480934	0.999032	5716	8.74738e-06	FALSE	FALSE
KIT	ubm-a-379	IDP dMRI TBSS L1 Fornix cres+Stria terminalis L	Inverse variance weighted	2	0.158437	0.225013	0.481355	0.999032	5716	8.74738e-06	FALSE	FALSE
KIT	ieu-b-110	LDL cholesterol	Inverse variance weighted	2	0.0657194	0.0934624	0.481953	0.999032	5716	8.74738e-06	FALSE	FALSE
KIT	met-a-612	X-12450	Inverse variance weighted	2	0.0309263	0.0439851	0.481988	0.999032	5716	8.74738e-06	FALSE	FALSE
KIT	ubm-a-1776	NET100 0620	Inverse variance weighted	2	0.160106	0.227883	0.482317	0.999032	5716	8.74738e-06	FALSE	FALSE
KIT	ubm-a-1214	NET100 0058	Inverse variance weighted	2	0.219742	0.312877	0.482476	0.999032	5716	8.74738e-06	FALSE	FALSE
KIT	ubm-a-2048	NET100 0892	Inverse variance weighted	2	-0.161543	0.230146	0.482733	0.999032	5716	8.74738e-06	FALSE	FALSE
KIT	ubm-a-543	IDP dMRI TBSS OD Inferior cerebellar peduncle L	Inverse variance weighted	2	0.2488	0.354644	0.48296	0.999032	5716	8.74738e-06	FALSE	FALSE
KIT	met-a-693	X-13548	Inverse variance weighted	2	-0.0202469	0.0288662	0.483049	0.999032	5716	8.74738e-06	FALSE	FALSE
KIT	ubm-a-3016	a2009s lh S oc sup&transversal thickness	Inverse variance weighted	2	0.144931	0.20663	0.483051	0.999032	5716	8.74738e-06	FALSE	FALSE
KIT	prot-c-3180_46_2	Cathepsin D	Wald ratio	1	0.7016	1.00043	0.483116	0.999032	5716	8.74738e-06	FALSE	FALSE
KIT	ubm-a-2641	NET100 1485	Inverse variance weighted	2	0.161602	0.230754	0.483726	0.999032	5716	8.74738e-06	FALSE	FALSE
KIT	ukb-d-30500_irnt	Microalbumin in urine	Inverse variance weighted	2	0.0430125	0.0614657	0.484065	0.999032	5716	8.74738e-06	FALSE	FALSE
KIT	ukb-b-13686	Mother's age	Inverse variance weighted	2	0.033427	0.0477715	0.484097	0.999032	5716	8.74738e-06	FALSE	FALSE
KIT	ukb-b-1138	6mm strong meridian angle (right)	Inverse variance weighted	2	-0.0492658	0.0704148	0.484145	0.999032	5716	8.74738e-06	FALSE	FALSE
KIT	ubm-a-171	IDP SWI T2star right putamen	Inverse variance weighted	2	0.319788	0.457097	0.484174	0.999032	5716	8.74738e-06	FALSE	FALSE
KIT	met-a-367	Undecanoate (11:0)	Inverse variance weighted	2	-0.0160641	0.022964	0.48422	0.999032	5716	8.74738e-06	FALSE	FALSE
KIT	ubm-a-2450	NET100 1294	Inverse variance weighted	2	-0.159691	0.228436	0.484512	0.999032	5716	8.74738e-06	FALSE	FALSE
KIT	ubm-a-1131	NET25 0185	Inverse variance weighted	2	0.158875	0.227275	0.484525	0.999032	5716	8.74738e-06	FALSE	FALSE
KIT	ubm-a-2518	NET100 1362	Inverse variance weighted	2	0.157647	0.225565	0.484617	0.999032	5716	8.74738e-06	FALSE	FALSE
KIT	ubm-a-3145	netmat ICA 09Aug2017 005	Inverse variance weighted	2	-0.2944	0.421524	0.484915	0.999032	5716	8.74738e-06	FALSE	FALSE
KIT	prot-c-5410_53_3	CAD15	Wald ratio	1	0.685559	0.982176	0.485177	0.999032	5716	8.74738e-06	FALSE	FALSE
KIT	met-a-687	2-palmitoylglycerophosphocholine*	Inverse variance weighted	2	0.0271514	0.0389176	0.485387	0.999032	5716	8.74738e-06	FALSE	FALSE
KIT	ubm-a-2311	NET100 1155	Inverse variance weighted	2	0.158954	0.227846	0.485405	0.999032	5716	8.74738e-06	FALSE	FALSE
KIT	met-d-bOHbutyrate	3-Hydroxybutyrate	Inverse variance weighted	2	0.0478918	0.0686812	0.485612	0.999032	5716	8.74738e-06	FALSE	FALSE
KIT	ubm-a-3127	a2009s rh S orbital med-olfact thickness	Inverse variance weighted	2	0.147955	0.212371	0.486001	0.999032	5716	8.74738e-06	FALSE	FALSE
KIT	prot-c-3218_8_2	PSMA	Wald ratio	1	0.706502	1.01421	0.486053	0.999032	5716	8.74738e-06	FALSE	FALSE
KIT	ubm-a-2432	NET100 1276	Inverse variance weighted	2	-0.195978	0.281425	0.486193	0.999032	5716	8.74738e-06	FALSE	FALSE
KIT	ukb-b-14067	6mm asymmetry angle (left)	Inverse variance weighted	2	-0.0630812	0.0905934	0.486234	0.999032	5716	8.74738e-06	FALSE	FALSE
KIT	ubm-a-1369	NET100 0213	Inverse variance weighted	2	-0.246819	0.354629	0.486434	0.999032	5716	8.74738e-06	FALSE	FALSE
KIT	ieu-a-1037	Difference in height between childhood and adulthood	Inverse variance weighted	2	0.177815	0.25555	0.486547	0.999032	5716	8.74738e-06	FALSE	FALSE
KIT	ukb-b-7864	Vitamin B6	Inverse variance weighted	2	-0.0750709	0.107924	0.486686	0.999032	5716	8.74738e-06	FALSE	FALSE
KIT	prot-c-4992_49_1	GRN	Wald ratio	1	0.700709	1.00749	0.486742	0.999032	5716	8.74738e-06	FALSE	FALSE
KIT	ubm-a-3113	a2009s rh S circular insula sup thickness	Inverse variance weighted	2	-0.141666	0.203759	0.486891	0.999032	5716	8.74738e-06	FALSE	FALSE
KIT	prot-c-2953_31_2	Luteinizing hormone	Wald ratio	1	-0.489717	0.704933	0.487244	0.999032	5716	8.74738e-06	FALSE	FALSE
KIT	ubm-a-896	NODEamps100 0005	Inverse variance weighted	2	0.257083	0.370079	0.487261	0.999032	5716	8.74738e-06	FALSE	FALSE
KIT	ubm-a-2015	NET100 0859	Inverse variance weighted	2	0.159431	0.229595	0.48743	0.999032	5716	8.74738e-06	FALSE	FALSE
KIT	met-c-920	Pyruvate	Inverse variance weighted	2	0.0940215	0.135423	0.487507	0.999032	5716	8.74738e-06	FALSE	FALSE
KIT	prot-c-4136_40_2	IL-17D	Wald ratio	1	0.707393	1.01945	0.487745	0.999032	5716	8.74738e-06	FALSE	FALSE
KIT	ubm-a-1227	NET100 0071	Inverse variance weighted	2	-0.321295	0.463259	0.487962	0.999032	5716	8.74738e-06	FALSE	FALSE
KIT	prot-c-3606_2_1	Discoidin domain receptor 2	Wald ratio	1	0.687118	0.990798	0.487996	0.999032	5716	8.74738e-06	FALSE	FALSE
KIT	ubm-a-372	IDP dMRI TBSS L1 External capsule R	Inverse variance weighted	2	0.142875	0.206077	0.488117	0.999032	5716	8.74738e-06	FALSE	FALSE
KIT	ubm-a-1201	NET100 0045	Inverse variance weighted	2	-0.280588	0.405213	0.488657	0.999032	5716	8.74738e-06	FALSE	FALSE
KIT	ubm-a-886	NODEamps25 0016	Inverse variance weighted	2	0.23807	0.34395	0.488835	0.999032	5716	8.74738e-06	FALSE	FALSE
KIT	ubm-a-1849	NET100 0693	Inverse variance weighted	2	0.22237	0.321396	0.489008	0.999032	5716	8.74738e-06	FALSE	FALSE
KIT	ubm-a-2663	volume Left-Pallidum	Inverse variance weighted	2	0.178191	0.257945	0.489687	0.999032	5716	8.74738e-06	FALSE	FALSE
KIT	met-a-701	X-13671	Inverse variance weighted	2	0.041992	0.0607952	0.489747	0.999032	5716	8.74738e-06	FALSE	FALSE
KIT	ubm-a-2524	NET100 1368	Inverse variance weighted	2	-0.1574	0.227883	0.489751	0.999032	5716	8.74738e-06	FALSE	FALSE
KIT	met-a-680	Cysteine-glutathione disulfide	Inverse variance weighted	2	0.0594094	0.0860548	0.489964	0.999032	5716	8.74738e-06	FALSE	FALSE
KIT	ubm-a-1614	NET100 0458	Inverse variance weighted	2	0.158431	0.229595	0.490166	0.999032	5716	8.74738e-06	FALSE	FALSE
KIT	met-a-328	Malate	Inverse variance weighted	2	-0.0245337	0.0355546	0.490175	0.999032	5716	8.74738e-06	FALSE	FALSE
KIT	ubm-a-2909	a2009s rh S oc middle&Lunatus area	Inverse variance weighted	2	0.142133	0.206077	0.490377	0.999032	5716	8.74738e-06	FALSE	FALSE
KIT	ubm-a-3114	a2009s rh S collat transv ant thickness	Inverse variance weighted	2	-0.244723	0.355272	0.490928	0.999032	5716	8.74738e-06	FALSE	FALSE
KIT	ieu-a-1087	Chronotype	Inverse variance weighted	2	0.0390624	0.0567382	0.491159	0.999032	5716	8.74738e-06	FALSE	FALSE
KIT	prot-c-4875_73_1	C3d	Wald ratio	1	-0.697367	1.01362	0.491453	0.999032	5716	8.74738e-06	FALSE	FALSE
KIT	ubm-a-1985	NET100 0829	Inverse variance weighted	2	0.158038	0.229797	0.491625	0.999032	5716	8.74738e-06	FALSE	FALSE
KIT	ubm-a-348	IDP dMRI TBSS L1 Medial lemniscus R	Inverse variance weighted	2	0.173593	0.252417	0.491627	0.999032	5716	8.74738e-06	FALSE	FALSE
KIT	prot-c-2987_37_3	Histone H1.2	Wald ratio	1	0.685113	0.99769	0.492272	0.999032	5716	8.74738e-06	FALSE	FALSE
KIT	ubm-a-1649	NET100 0493	Inverse variance weighted	2	-0.156453	0.227883	0.492368	0.999032	5716	8.74738e-06	FALSE	FALSE
KIT	ubm-a-1544	NET100 0388	Inverse variance weighted	2	-0.155495	0.226725	0.49282	0.999032	5716	8.74738e-06	FALSE	FALSE
KIT	ubm-a-2934	DKTatlas lh isthmuscingulate thickness	Inverse variance weighted	2	-0.149091	0.217559	0.493161	0.999032	5716	8.74738e-06	FALSE	FALSE
KIT	prot-c-4490_65_2	IL-3 Ra	Wald ratio	1	0.692466	1.0109	0.493344	0.999032	5716	8.74738e-06	FALSE	FALSE
KIT	ubm-a-1127	NET25 0181	Inverse variance weighted	2	-0.157911	0.230604	0.49349	0.999032	5716	8.74738e-06	FALSE	FALSE
KIT	ubm-a-2401	NET100 1245	Inverse variance weighted	2	0.157118	0.229595	0.493771	0.999032	5716	8.74738e-06	FALSE	FALSE
KIT	ieu-a-788	Urate	Inverse variance weighted	2	0.0206754	0.0302158	0.493813	0.999032	5716	8.74738e-06	FALSE	FALSE
KIT	ubm-a-2522	NET100 1366	Inverse variance weighted	2	0.28324	0.414488	0.494387	0.999032	5716	8.74738e-06	FALSE	FALSE
KIT	ubm-a-605	IDP dMRI TBSS ISOVF Superior corona radiata L	Inverse variance weighted	2	0.130147	0.190566	0.494637	0.999032	5716	8.74738e-06	FALSE	FALSE
KIT	ubm-a-2193	NET100 1037	Inverse variance weighted	2	0.190144	0.278681	0.495051	0.999032	5716	8.74738e-06	FALSE	FALSE
KIT	ubm-a-2884	a2009s rh G subcallosal area	Inverse variance weighted	2	-0.18572	0.272277	0.495175	0.999032	5716	8.74738e-06	FALSE	FALSE
KIT	ubm-a-173	IDP SWI T2star right pallidum	Inverse variance weighted	2	0.156946	0.230146	0.495277	0.999032	5716	8.74738e-06	FALSE	FALSE
KIT	ubm-a-2869	a2009s rh G Ins lg&S cent ins area	Inverse variance weighted	2	0.194341	0.285049	0.495378	0.999032	5716	8.74738e-06	FALSE	FALSE
KIT	prot-c-4471_50_2	TGM3	Wald ratio	1	-0.691797	1.01511	0.495556	0.999032	5716	8.74738e-06	FALSE	FALSE
KIT	prot-c-3364_76_2	Cathepsin V	Wald ratio	1	-0.635206	0.93248	0.495745	0.999032	5716	8.74738e-06	FALSE	FALSE
KIT	ubm-a-347	IDP dMRI TBSS L1 Corticospinal tract L	Inverse variance weighted	2	0.24056	0.353189	0.495803	0.999032	5716	8.74738e-06	FALSE	FALSE
KIT	ubm-a-905	NODEamps100 0014	Inverse variance weighted	2	0.149346	0.219272	0.495806	0.999032	5716	8.74738e-06	FALSE	FALSE
KIT	ubm-a-87	IDP T1 FAST ROIs R precun cortex	Inverse variance weighted	2	0.114913	0.16876	0.495917	0.999032	5716	8.74738e-06	FALSE	FALSE
KIT	ubm-a-2143	NET100 0987	Inverse variance weighted	2	0.155155	0.227883	0.495964	0.999032	5716	8.74738e-06	FALSE	FALSE
KIT	ubm-a-2684	volume Right-Accumbens-area	Inverse variance weighted	2	0.1297	0.190566	0.49612	0.999032	5716	8.74738e-06	FALSE	FALSE
KIT	prot-c-2806_49_2	Activin RIB	Wald ratio	1	0.690906	1.01514	0.496124	0.999032	5716	8.74738e-06	FALSE	FALSE
KIT	ubm-a-2246	NET100 1090	Inverse variance weighted	2	0.154646	0.227275	0.496229	0.999032	5716	8.74738e-06	FALSE	FALSE
KIT	ubm-a-2653	IDP SWI T2star left hippocampus plus IDP SWI T2star right hippocampus	Inverse variance weighted	2	0.253962	0.373678	0.49674	0.999032	5716	8.74738e-06	FALSE	FALSE
KIT	prot-c-3173_49_2	ASAHL	Wald ratio	1	0.685336	1.00874	0.496884	0.999032	5716	8.74738e-06	FALSE	FALSE
KIT	ubm-a-2243	NET100 1087	Inverse variance weighted	2	0.15516	0.228436	0.496994	0.999032	5716	8.74738e-06	FALSE	FALSE
KIT	prot-c-3317_33_1	HTRA2	Wald ratio	1	0.68645	1.01067	0.497011	0.999032	5716	8.74738e-06	FALSE	FALSE
KIT	ieu-a-1044	Caudate volume	Inverse variance weighted	2	-77.3636	113.953	0.497197	0.999032	5716	8.74738e-06	FALSE	FALSE
KIT	prot-c-3440_7_2	granzyme A	Wald ratio	1	-0.686673	1.0119	0.497391	0.999032	5716	8.74738e-06	FALSE	FALSE
KIT	met-a-437	X-09108	Inverse variance weighted	2	0.0233517	0.0344224	0.497527	0.999032	5716	8.74738e-06	FALSE	FALSE
KIT	ubm-a-1612	NET100 0456	Inverse variance weighted	2	-0.259177	0.382564	0.498106	0.999032	5716	8.74738e-06	FALSE	FALSE
KIT	ukb-b-14068	Impedance of leg (left)	Inverse variance weighted	2	0.0778338	0.114891	0.498114	0.999032	5716	8.74738e-06	FALSE	FALSE
KIT	ubm-a-3045	DKTatlas rh middletemporal thickness	Inverse variance weighted	2	0.154234	0.227687	0.498155	0.999032	5716	8.74738e-06	FALSE	FALSE
KIT	ubm-a-2900	a2009s rh S circular insula inf area	Inverse variance weighted	2	-0.122454	0.180794	0.498208	0.999032	5716	8.74738e-06	FALSE	FALSE
KIT	met-a-478	Dehydroisoandrosterone sulfate (DHEA-S)	Inverse variance weighted	2	-0.0474212	0.0700462	0.498407	0.999032	5716	8.74738e-06	FALSE	FALSE
KIT	ubm-a-711	IDP dMRI ProbtrackX L1 atr l	Inverse variance weighted	2	0.122738	0.181399	0.49865	0.999032	5716	8.74738e-06	FALSE	FALSE
KIT	ubm-a-1116	NET25 0170	Inverse variance weighted	2	-0.208385	0.308065	0.498767	0.999032	5716	8.74738e-06	FALSE	FALSE
KIT	ubm-a-913	NODEamps100 0022	Inverse variance weighted	2	0.144433	0.21353	0.498782	0.999032	5716	8.74738e-06	FALSE	FALSE
KIT	prot-c-2449_1_4	GV	Wald ratio	1	-0.68088	1.00797	0.499359	0.999032	5716	8.74738e-06	FALSE	FALSE
KIT	prot-c-5110_84_3	NRX1B	Wald ratio	1	-0.6459	0.956322	0.499422	0.999032	5716	8.74738e-06	FALSE	FALSE
KIT	ubm-a-75	IDP T1 FAST ROIs R front med cortex	Inverse variance weighted	2	0.136441	0.202048	0.499492	0.999032	5716	8.74738e-06	FALSE	FALSE
KIT	ubm-a-2628	NET100 1472	Inverse variance weighted	2	0.154191	0.228436	0.499686	0.999032	5716	8.74738e-06	FALSE	FALSE
KIT	prot-c-5440_26_3	Troponin I, skeletal, fast twitch	Wald ratio	1	-0.653698	0.96873	0.499803	0.999032	5716	8.74738e-06	FALSE	FALSE
KIT	ubm-a-1038	NET25 0092	Inverse variance weighted	2	-0.150643	0.2233	0.499917	0.999032	5716	8.74738e-06	FALSE	FALSE
KIT	prot-c-3519_3_2	TARC	Wald ratio	1	0.681994	1.01141	0.50012	0.999032	5716	8.74738e-06	FALSE	FALSE
KIT	prot-c-4250_23_3	NSF1C	Wald ratio	1	-0.656817	0.974217	0.500184	0.999032	5716	8.74738e-06	FALSE	FALSE
KIT	prot-c-3685_53_1	MFRP	Wald ratio	1	0.683553	1.01417	0.500311	0.999032	5716	8.74738e-06	FALSE	FALSE
KIT	ubm-a-2177	NET100 1021	Inverse variance weighted	2	0.153574	0.227883	0.500364	0.999032	5716	8.74738e-06	FALSE	FALSE
KIT	met-d-Sphingomyelins	Sphingomyelins	Inverse variance weighted	2	0.0651773	0.096716	0.500373	0.999032	5716	8.74738e-06	FALSE	FALSE
KIT	ubm-a-389	IDP dMRI TBSS L2 Pontine crossing tract	Inverse variance weighted	2	0.150796	0.223854	0.500542	0.999032	5716	8.74738e-06	FALSE	FALSE
KIT	ubm-a-1668	NET100 0512	Inverse variance weighted	2	0.220547	0.327466	0.500632	0.999032	5716	8.74738e-06	FALSE	FALSE
KIT	ubm-a-3073	a2009s rh G cingul-Post-dorsal thickness	Inverse variance weighted	2	0.184624	0.274351	0.50098	0.999032	5716	8.74738e-06	FALSE	FALSE
KIT	prot-c-3452_17_2	LCK	Wald ratio	1	-0.681103	1.01219	0.501011	0.999032	5716	8.74738e-06	FALSE	FALSE
KIT	ubm-a-2635	NET100 1479	Inverse variance weighted	2	0.154857	0.230146	0.501033	0.999032	5716	8.74738e-06	FALSE	FALSE
KIT	ubm-a-2721	DKTatlas lh inferiortemporal area	Inverse variance weighted	2	-0.118858	0.176686	0.501132	0.999032	5716	8.74738e-06	FALSE	FALSE
KIT	ubm-a-683	IDP dMRI ProbtrackX MO ar r	Inverse variance weighted	2	0.156726	0.233069	0.5013	0.999032	5716	8.74738e-06	FALSE	FALSE
KIT	prot-c-2775_54_2	IL-17F	Wald ratio	1	-0.654144	0.973139	0.501457	0.999032	5716	8.74738e-06	FALSE	FALSE
KIT	ubm-a-817	IDP dMRI ProbtrackX OD ar l	Inverse variance weighted	2	-0.151991	0.226171	0.501571	0.999032	5716	8.74738e-06	FALSE	FALSE
KIT	prot-c-2708_54_2	TNFSF18	Wald ratio	1	0.677538	1.00884	0.501838	0.999032	5716	8.74738e-06	FALSE	FALSE
KIT	ubm-a-76	IDP T1 FAST ROIs L juxtapos lobule cortex	Inverse variance weighted	2	-0.136261	0.203206	0.502503	0.999032	5716	8.74738e-06	FALSE	FALSE
KIT	ubm-a-250	IDP dMRI TBSS MD Corticospinal tract R	Inverse variance weighted	2	0.20342	0.303466	0.502653	0.999032	5716	8.74738e-06	FALSE	FALSE
KIT	ubm-a-330	IDP dMRI TBSS MO Fornix cres+Stria terminalis R	Inverse variance weighted	2	-0.400864	0.598384	0.502915	0.999032	5716	8.74738e-06	FALSE	FALSE
KIT	ubm-a-1636	NET100 0480	Inverse variance weighted	2	0.151847	0.226725	0.503021	0.999032	5716	8.74738e-06	FALSE	FALSE
KIT	met-c-944	Free cholesterol in very large HDL	Inverse variance weighted	2	0.0959059	0.143291	0.503298	0.999032	5716	8.74738e-06	FALSE	FALSE
KIT	prot-c-3796_79_2	ANGL4	Wald ratio	1	0.644341	0.964004	0.503878	0.999032	5716	8.74738e-06	FALSE	FALSE
KIT	ubm-a-2812	a2009s lh S pericallosal area	Inverse variance weighted	2	-0.165313	0.247376	0.503964	0.999032	5716	8.74738e-06	FALSE	FALSE
KIT	ubm-a-2292	NET100 1136	Inverse variance weighted	2	-0.15147	0.226725	0.504082	0.999032	5716	8.74738e-06	FALSE	FALSE
KIT	ubm-a-671	IDP dMRI ProbtrackX MD mcp	Inverse variance weighted	2	-0.151009	0.226171	0.504341	0.999032	5716	8.74738e-06	FALSE	FALSE
KIT	ubm-a-578	IDP dMRI TBSS OD Tapetum R	Inverse variance weighted	2	0.154007	0.230754	0.504513	0.999032	5716	8.74738e-06	FALSE	FALSE
KIT	prot-c-4533_76_2	ATS15	Wald ratio	1	-0.641667	0.961874	0.504708	0.999032	5716	8.74738e-06	FALSE	FALSE
KIT	ubm-a-1919	NET100 0763	Inverse variance weighted	2	0.152314	0.228436	0.504919	0.999032	5716	8.74738e-06	FALSE	FALSE
KIT	ubm-a-3088	a2009s rh G orbital thickness	Inverse variance weighted	2	0.321596	0.482356	0.504952	0.999032	5716	8.74738e-06	FALSE	FALSE
KIT	ubm-a-3121	a2009s rh S oc middle&Lunatus thickness	Inverse variance weighted	2	-0.140775	0.211212	0.505085	0.999032	5716	8.74738e-06	FALSE	FALSE
KIT	prot-c-2505_49_3	GFRa-3	Wald ratio	1	0.675755	1.0148	0.505475	0.999032	5716	8.74738e-06	FALSE	FALSE
KIT	met-c-942	Total cholesterol in very large HDL	Inverse variance weighted	2	0.0953277	0.143173	0.505524	0.999032	5716	8.74738e-06	FALSE	FALSE
KIT	met-a-438	Cholate	Inverse variance weighted	2	-0.096297	0.14468	0.505675	0.999032	5716	8.74738e-06	FALSE	FALSE
KIT	ubm-a-1197	NET100 0041	Inverse variance weighted	2	0.176159	0.264826	0.505931	0.999032	5716	8.74738e-06	FALSE	FALSE
KIT	ieu-b-5158	MZ twin differences on psychotic-like experiences score	Inverse variance weighted	2	0.324191	0.487896	0.506391	0.999032	5716	8.74738e-06	FALSE	FALSE
KIT	prot-c-3635_76_4	OCAD1	Wald ratio	1	-0.667735	1.00517	0.506499	0.999032	5716	8.74738e-06	FALSE	FALSE
KIT	met-a-391	X-04495	Inverse variance weighted	2	-0.033183	0.0499522	0.506502	0.999032	5716	8.74738e-06	FALSE	FALSE
KIT	ubm-a-936	NODEamps100 0045	Inverse variance weighted	2	-0.247935	0.373537	0.506851	0.999032	5716	8.74738e-06	FALSE	FALSE
KIT	ubm-a-1353	NET100 0197	Inverse variance weighted	2	-0.145866	0.219828	0.50698	0.999032	5716	8.74738e-06	FALSE	FALSE
KIT	ukb-b-16026	Duration to complete numeric path (trail #1)	Inverse variance weighted	2	-0.0456832	0.0689236	0.507452	0.999032	5716	8.74738e-06	FALSE	FALSE
KIT	met-a-649	X-12740	Inverse variance weighted	2	0.0879567	0.132733	0.50755	0.999032	5716	8.74738e-06	FALSE	FALSE
KIT	prot-c-3210_1_2	METAP1	Wald ratio	1	0.655035	0.98933	0.507907	0.999032	5716	8.74738e-06	FALSE	FALSE
KIT	ubm-a-22	IDP T1 FIRST right amygdala volume	Inverse variance weighted	2	-0.13947	0.21066	0.507931	0.999032	5716	8.74738e-06	FALSE	FALSE
KIT	ubm-a-2678	volume Right-Thalamus-Proper	Inverse variance weighted	2	0.222171	0.335618	0.507986	0.999032	5716	8.74738e-06	FALSE	FALSE
KIT	ubm-a-2386	NET100 1230	Inverse variance weighted	2	-0.151971	0.229595	0.508031	0.999032	5716	8.74738e-06	FALSE	FALSE
KIT	prot-c-2630_12_2	IL-1 R AcP	Wald ratio	1	0.619832	0.936586	0.5081	0.999032	5716	8.74738e-06	FALSE	FALSE
KIT	ubm-a-1799	NET100 0643	Inverse variance weighted	2	0.148813	0.225013	0.508385	0.999032	5716	8.74738e-06	FALSE	FALSE
KIT	ubm-a-218	IDP dMRI TBSS FA Anterior corona radiata R	Inverse variance weighted	2	0.143111	0.216401	0.508404	0.999032	5716	8.74738e-06	FALSE	FALSE
KIT	ukb-b-15782	logMAR, final (right)	Inverse variance weighted	2	0.042338	0.0640778	0.508787	0.999032	5716	8.74738e-06	FALSE	FALSE
KIT	ubm-a-990	NET25 0044	Inverse variance weighted	2	0.149766	0.226725	0.508891	0.999032	5716	8.74738e-06	FALSE	FALSE
KIT	prot-c-4155_3_2	Tenascin	Wald ratio	1	0.657931	0.996714	0.509189	0.999032	5716	8.74738e-06	FALSE	FALSE
KIT	prot-c-4137_57_2	IL-17E	Wald ratio	1	-0.666621	1.00988	0.50919	0.999032	5716	8.74738e-06	FALSE	FALSE
KIT	ubm-a-2700	volume lhCerebralWhiteMatterVol	Inverse variance weighted	2	0.0780147	0.118247	0.509409	0.999032	5716	8.74738e-06	FALSE	FALSE
KIT	prot-c-4874_3_1	Angiogenin	Wald ratio	1	0.632755	0.959738	0.509703	0.999032	5716	8.74738e-06	FALSE	FALSE
KIT	ubm-a-465	IDP dMRI TBSS L3 Posterior thalamic radiation L	Inverse variance weighted	2	-0.140627	0.21353	0.510164	0.999032	5716	8.74738e-06	FALSE	FALSE
KIT	ubm-a-291	IDP dMRI TBSS MD Tapetum L	Inverse variance weighted	2	0.146971	0.2233	0.510424	0.999032	5716	8.74738e-06	FALSE	FALSE
KIT	ieu-a-787	Urate	Inverse variance weighted	2	-0.0648441	0.0985345	0.510483	0.999032	5716	8.74738e-06	FALSE	FALSE
KIT	met-d-XXL_VLDL_FC_pct	Free cholesterol to total lipids ratio in chylomicrons and extremely large VLDL	Inverse variance weighted	2	-0.0558407	0.0848799	0.510616	0.999032	5716	8.74738e-06	FALSE	FALSE
KIT	prot-c-3709_4_2	ALT	Wald ratio	1	-0.653475	0.99388	0.51086	0.999032	5716	8.74738e-06	FALSE	FALSE
KIT	ubm-a-2404	NET100 1248	Inverse variance weighted	2	0.150919	0.229595	0.510972	0.999032	5716	8.74738e-06	FALSE	FALSE
KIT	met-a-664	X-12833	Inverse variance weighted	2	-0.263539	0.40094	0.510986	0.999032	5716	8.74738e-06	FALSE	FALSE
KIT	ubm-a-1804	NET100 0648	Inverse variance weighted	2	-0.266925	0.406197	0.511095	0.999032	5716	8.74738e-06	FALSE	FALSE
KIT	ubm-a-1370	NET100 0214	Inverse variance weighted	2	0.321297	0.489662	0.51172	0.999032	5716	8.74738e-06	FALSE	FALSE
KIT	prot-c-2754_50_2	C3	Wald ratio	1	-0.650579	0.991585	0.51176	0.999032	5716	8.74738e-06	FALSE	FALSE
KIT	ubm-a-1550	NET100 0394	Inverse variance weighted	2	0.152836	0.232962	0.511788	0.999032	5716	8.74738e-06	FALSE	FALSE
KIT	ubm-a-1989	NET100 0833	Inverse variance weighted	2	0.149497	0.227883	0.511809	0.999032	5716	8.74738e-06	FALSE	FALSE
KIT	ubm-a-2167	NET100 1011	Inverse variance weighted	2	0.147931	0.225565	0.511938	0.999032	5716	8.74738e-06	FALSE	FALSE
KIT	ubm-a-402	IDP dMRI TBSS L2 Cerebral peduncle R	Inverse variance weighted	2	0.133236	0.203206	0.512036	0.999032	5716	8.74738e-06	FALSE	FALSE
KIT	ubm-a-1780	NET100 0624	Inverse variance weighted	2	-0.150067	0.228885	0.512052	0.999032	5716	8.74738e-06	FALSE	FALSE
KIT	ubm-a-1850	NET100 0694	Inverse variance weighted	2	0.148642	0.226725	0.512077	0.999032	5716	8.74738e-06	FALSE	FALSE
KIT	ubm-a-3066	a2009s rh G&S occipital inf thickness	Inverse variance weighted	2	-0.143748	0.219272	0.512101	0.999032	5716	8.74738e-06	FALSE	FALSE
KIT	ubm-a-357	IDP dMRI TBSS L1 Anterior limb of internal capsule L	Inverse variance weighted	2	0.27225	0.415343	0.512156	0.999032	5716	8.74738e-06	FALSE	FALSE
KIT	ubm-a-2894	a2009s rh Pole occipital area	Inverse variance weighted	2	0.276705	0.422311	0.512329	0.999032	5716	8.74738e-06	FALSE	FALSE
KIT	met-d-VLDL_CE	Cholesteryl esters in VLDL	Inverse variance weighted	2	0.0391829	0.0598361	0.512573	0.999032	5716	8.74738e-06	FALSE	FALSE
KIT	ubm-a-224	IDP dMRI TBSS FA Posterior thalamic radiation R	Inverse variance weighted	2	0.142424	0.217559	0.512696	0.999032	5716	8.74738e-06	FALSE	FALSE
KIT	ubm-a-2887	a2009s rh G temp sup-Plan polar area	Inverse variance weighted	2	0.130348	0.199177	0.512833	0.999032	5716	8.74738e-06	FALSE	FALSE
KIT	prot-c-2620_4_2	gp130, soluble	Wald ratio	1	0.656595	1.00397	0.513112	0.999032	5716	8.74738e-06	FALSE	FALSE
KIT	met-a-467	Hexanoylcarnitine	Inverse variance weighted	2	0.0288121	0.0440632	0.513188	0.999032	5716	8.74738e-06	FALSE	FALSE
KIT	ubm-a-1083	NET25 0137	Inverse variance weighted	2	-0.14708	0.225013	0.513337	0.999032	5716	8.74738e-06	FALSE	FALSE
KIT	met-c-852	22:6, docosahexaenoic acid	Inverse variance weighted	2	-0.114935	0.175913	0.513525	0.999032	5716	8.74738e-06	FALSE	FALSE
KIT	ubm-a-1057	NET25 0111	Inverse variance weighted	2	0.148489	0.227275	0.513533	0.999032	5716	8.74738e-06	FALSE	FALSE
KIT	met-a-441	X-10429	Inverse variance weighted	2	0.0265311	0.0406088	0.513541	0.999032	5716	8.74738e-06	FALSE	FALSE
KIT	ubm-a-647	IDP dMRI ProbtrackX FA ptr l	Inverse variance weighted	2	0.177831	0.272202	0.513559	0.999032	5716	8.74738e-06	FALSE	FALSE
KIT	ubm-a-2813	a2009s lh S postcentral area	Inverse variance weighted	2	-0.119892	0.183665	0.513902	0.999032	5716	8.74738e-06	FALSE	FALSE
KIT	ubm-a-1510	NET100 0354	Inverse variance weighted	2	0.149789	0.229595	0.514139	0.999032	5716	8.74738e-06	FALSE	FALSE
KIT	met-a-698	Hydroxyisovaleroyl carnitine	Inverse variance weighted	2	-0.0337088	0.051669	0.514144	0.999032	5716	8.74738e-06	FALSE	FALSE
KIT	prot-c-5021_13_1	PPase	Wald ratio	1	-0.657486	1.00795	0.514207	0.999032	5716	8.74738e-06	FALSE	FALSE
KIT	ubm-a-1787	NET100 0631	Inverse variance weighted	2	0.22109	0.339161	0.514482	0.999032	5716	8.74738e-06	FALSE	FALSE
KIT	ubm-a-1977	NET100 0821	Inverse variance weighted	2	-0.148825	0.228436	0.514726	0.999032	5716	8.74738e-06	FALSE	FALSE
KIT	prot-c-3311_27_1	FCG3B	Wald ratio	1	-0.655258	1.00623	0.514918	0.999032	5716	8.74738e-06	FALSE	FALSE
KIT	ubm-a-2406	NET100 1250	Inverse variance weighted	2	-0.294269	0.452105	0.515121	0.999032	5716	8.74738e-06	FALSE	FALSE
KIT	ukb-b-17881	Potassium	Inverse variance weighted	2	-0.0654236	0.100549	0.515262	0.999032	5716	8.74738e-06	FALSE	FALSE
KIT	ubm-a-1245	NET100 0089	Inverse variance weighted	2	0.277693	0.426859	0.515338	0.999032	5716	8.74738e-06	FALSE	FALSE
KIT	met-a-685	X-13435	Inverse variance weighted	2	0.02641	0.0406088	0.515465	0.999032	5716	8.74738e-06	FALSE	FALSE
KIT	ubm-a-2053	NET100 0897	Inverse variance weighted	2	0.190509	0.29294	0.515476	0.999032	5716	8.74738e-06	FALSE	FALSE
KIT	ukb-b-18469	Particulate matter air pollution (pm10); 2010	Inverse variance weighted	2	0.0515758	0.0793737	0.515831	0.999032	5716	8.74738e-06	FALSE	FALSE
KIT	prot-c-4986_59_1	FAK1	Wald ratio	1	-0.656817	1.01204	0.516338	0.999032	5716	8.74738e-06	FALSE	FALSE
KIT	met-a-492	X-02249	Inverse variance weighted	2	-0.0402886	0.0620786	0.516343	0.999032	5716	8.74738e-06	FALSE	FALSE
KIT	prot-c-2835_1_4	Ku70	Wald ratio	1	-0.659045	1.01563	0.516403	0.999032	5716	8.74738e-06	FALSE	FALSE
KIT	prot-c-4124_24_2	HSP 70	Wald ratio	1	-0.624734	0.963055	0.516532	0.999032	5716	8.74738e-06	FALSE	FALSE
KIT	ubm-a-1994	NET100 0838	Inverse variance weighted	2	0.14775	0.227883	0.516752	0.999032	5716	8.74738e-06	FALSE	FALSE
KIT	ubm-a-976	NET25 0030	Inverse variance weighted	2	0.187264	0.288833	0.51676	0.999032	5716	8.74738e-06	FALSE	FALSE
KIT	ubm-a-1421	NET100 0265	Inverse variance weighted	2	0.216076	0.333297	0.516792	0.999032	5716	8.74738e-06	FALSE	FALSE
KIT	ubm-a-2771	a2009s lh G pariet inf-Angular area	Inverse variance weighted	2	0.122305	0.188853	0.517231	0.999032	5716	8.74738e-06	FALSE	FALSE
KIT	ubm-a-1702	NET100 0546	Inverse variance weighted	2	0.147734	0.228436	0.517812	0.999032	5716	8.74738e-06	FALSE	FALSE
KIT	ubm-a-1459	NET100 0303	Inverse variance weighted	2	0.147313	0.227883	0.517994	0.999032	5716	8.74738e-06	FALSE	FALSE
KIT	ubm-a-2768	a2009s lh G oc-temp med-Lingual area	Inverse variance weighted	2	0.190704	0.295602	0.518837	0.999032	5716	8.74738e-06	FALSE	FALSE
KIT	ubm-a-1687	NET100 0531	Inverse variance weighted	2	0.147342	0.228436	0.518923	0.999032	5716	8.74738e-06	FALSE	FALSE
KIT	ubm-a-2640	NET100 1484	Inverse variance weighted	2	0.145049	0.225013	0.519169	0.999032	5716	8.74738e-06	FALSE	FALSE
KIT	ubm-a-1598	NET100 0442	Inverse variance weighted	2	0.319665	0.496018	0.519275	0.999032	5716	8.74738e-06	FALSE	FALSE
KIT	ubm-a-2654	IDP SWI T2star left amygdala plus IDP SWI T2star right amygdala	Inverse variance weighted	2	0.242635	0.376549	0.519338	0.999032	5716	8.74738e-06	FALSE	FALSE
KIT	prot-c-2771_35_2	IGFBP-1	Wald ratio	1	-0.541406	0.840564	0.519511	0.999032	5716	8.74738e-06	FALSE	FALSE
KIT	ubm-a-2320	NET100 1164	Inverse variance weighted	2	0.145241	0.225565	0.519641	0.999032	5716	8.74738e-06	FALSE	FALSE
KIT	ubm-a-2560	NET100 1404	Inverse variance weighted	2	0.147392	0.229041	0.519889	0.999032	5716	8.74738e-06	FALSE	FALSE
KIT	ukb-b-9052	Speech-reception-threshold (SRT) estimate (left)	Inverse variance weighted	2	-0.0340334	0.0528873	0.519895	0.999032	5716	8.74738e-06	FALSE	FALSE
KIT	prot-c-2631_50_2	IL-10 Rb	Wald ratio	1	0.653475	1.0155	0.5199	0.999032	5716	8.74738e-06	FALSE	FALSE
KIT	met-d-XXL_VLDL_FC	Free cholesterol in chylomicrons and extremely large VLDL	Inverse variance weighted	2	-0.0438538	0.0681903	0.520153	0.999032	5716	8.74738e-06	FALSE	FALSE
KIT	ubm-a-1700	NET100 0544	Inverse variance weighted	2	-0.147601	0.229595	0.520306	0.999032	5716	8.74738e-06	FALSE	FALSE
KIT	prot-c-3441_64_2	GSK-3 alpha/beta	Wald ratio	1	0.647014	1.00655	0.520353	0.999032	5716	8.74738e-06	FALSE	FALSE
KIT	prot-c-3868_8_1	SGTA	Wald ratio	1	0.628299	0.977744	0.520483	0.999032	5716	8.74738e-06	FALSE	FALSE
KIT	prot-c-3035_80_2	IL-19	Wald ratio	1	0.645232	1.0041	0.520484	0.999032	5716	8.74738e-06	FALSE	FALSE
KIT	ubm-a-2491	NET100 1335	Inverse variance weighted	2	0.146379	0.227883	0.52065	0.999032	5716	8.74738e-06	FALSE	FALSE
KIT	met-a-363	Xanthine	Inverse variance weighted	2	0.0332134	0.051765	0.52112	0.999032	5716	8.74738e-06	FALSE	FALSE
KIT	ubm-a-642	IDP dMRI ProbtrackX FA ilf l	Inverse variance weighted	2	0.141326	0.22043	0.521433	0.999032	5716	8.74738e-06	FALSE	FALSE
KIT	met-a-345	Urate	Inverse variance weighted	2	0.0147151	0.022964	0.52166	0.999032	5716	8.74738e-06	FALSE	FALSE
KIT	ubm-a-3030	a2009s lh S temporal inf thickness	Inverse variance weighted	2	0.136975	0.214082	0.522288	0.999032	5716	8.74738e-06	FALSE	FALSE
KIT	prot-c-3358_51_2	CDK5/p35	Wald ratio	1	0.649465	1.01511	0.522303	0.999032	5716	8.74738e-06	FALSE	FALSE
KIT	prot-c-3844_2_1	Cyclophilin A	Wald ratio	1	-0.633869	0.99197	0.522823	0.999032	5716	8.74738e-06	FALSE	FALSE
KIT	ubm-a-1007	NET25 0061	Inverse variance weighted	2	-0.145836	0.22843	0.523196	0.999032	5716	8.74738e-06	FALSE	FALSE
KIT	ubm-a-1427	NET100 0271	Inverse variance weighted	2	0.144685	0.226725	0.523373	0.999032	5716	8.74738e-06	FALSE	FALSE
KIT	ubm-a-634	IDP dMRI ProbtrackX FA cgh l	Inverse variance weighted	2	0.1428	0.223854	0.523528	0.999032	5716	8.74738e-06	FALSE	FALSE
KIT	ubm-a-305	IDP dMRI TBSS MO Superior cerebellar peduncle L	Inverse variance weighted	2	0.146459	0.229595	0.523538	0.999032	5716	8.74738e-06	FALSE	FALSE
KIT	prot-c-5359_65_3	PIM1	Wald ratio	1	-0.648351	1.0167	0.523669	0.999032	5716	8.74738e-06	FALSE	FALSE
KIT	ukb-b-17409	Trunk fat-free mass	Inverse variance weighted	2	-0.0424478	0.0665902	0.523833	0.999032	5716	8.74738e-06	FALSE	FALSE
KIT	met-a-625	10-heptadecenoate (17:1n7)	Inverse variance weighted	2	0.0300089	0.0470816	0.523876	0.999032	5716	8.74738e-06	FALSE	FALSE
KIT	ubm-a-136	IDP T1 FAST ROIs brain stem	Inverse variance weighted	2	-0.120658	0.189406	0.524105	0.999032	5716	8.74738e-06	FALSE	FALSE
KIT	ubm-a-739	IDP dMRI ProbtrackX L2 atr r	Inverse variance weighted	2	0.125635	0.197465	0.52462	0.999032	5716	8.74738e-06	FALSE	FALSE
KIT	ubm-a-2820	a2009s lh S temporal transverse area	Inverse variance weighted	2	0.132504	0.208341	0.524779	0.999032	5716	8.74738e-06	FALSE	FALSE
KIT	ubm-a-1902	NET100 0746	Inverse variance weighted	2	-0.145254	0.228436	0.524866	0.999032	5716	8.74738e-06	FALSE	FALSE
KIT	ubm-a-1826	NET100 0670	Inverse variance weighted	2	-0.153471	0.24155	0.525193	0.999032	5716	8.74738e-06	FALSE	FALSE
KIT	met-a-470	Glycochenodeoxycholate	Inverse variance weighted	2	-0.0645265	0.101622	0.525451	0.999032	5716	8.74738e-06	FALSE	FALSE
KIT	ubm-a-2626	NET100 1470	Inverse variance weighted	2	0.145763	0.229595	0.525514	0.999032	5716	8.74738e-06	FALSE	FALSE
KIT	met-c-900	Free cholesterol in medium HDL	Inverse variance weighted	2	-0.0907784	0.143002	0.525556	0.999032	5716	8.74738e-06	FALSE	FALSE
KIT	ubm-a-1633	NET100 0477	Inverse variance weighted	2	0.144959	0.228436	0.525707	0.999032	5716	8.74738e-06	FALSE	FALSE
KIT	ubm-a-1387	NET100 0231	Inverse variance weighted	2	0.14569	0.229595	0.52572	0.999032	5716	8.74738e-06	FALSE	FALSE
KIT	prot-c-3879_50_1	CDC37	Wald ratio	1	-0.639884	1.00864	0.52582	0.999032	5716	8.74738e-06	FALSE	FALSE
KIT	ubm-a-45	IDP T1 FAST ROIs R sup temp gyrus post	Inverse variance weighted	2	0.121691	0.191844	0.525871	0.999032	5716	8.74738e-06	FALSE	FALSE
KIT	ubm-a-2436	NET100 1280	Inverse variance weighted	2	-0.144795	0.228436	0.526176	0.999032	5716	8.74738e-06	FALSE	FALSE
KIT	prot-c-4150_75_2	Plasmin	Wald ratio	1	0.641221	1.01187	0.526277	0.999032	5716	8.74738e-06	FALSE	FALSE
KIT	ubm-a-2668	volume Left-Amygdala	Inverse variance weighted	2	0.11267	0.177923	0.526571	0.999032	5716	8.74738e-06	FALSE	FALSE
KIT	ubm-a-1180	NET100 0024	Inverse variance weighted	2	-0.142721	0.225565	0.526911	0.999032	5716	8.74738e-06	FALSE	FALSE
KIT	prot-c-3486_58_2	b-ECGF	Wald ratio	1	-0.6332	1.00158	0.527256	0.999032	5716	8.74738e-06	FALSE	FALSE
KIT	ubm-a-3070	a2009s rh G&S cingul-Ant thickness	Inverse variance weighted	2	-0.177528	0.280931	0.527434	0.999032	5716	8.74738e-06	FALSE	FALSE
KIT	ubm-a-665	IDP dMRI ProbtrackX MD fma	Inverse variance weighted	2	0.137663	0.218113	0.527939	0.999032	5716	8.74738e-06	FALSE	FALSE
KIT	prot-c-3026_5_2	Calpastatin	Wald ratio	1	-0.564132	0.894312	0.528171	0.999032	5716	8.74738e-06	FALSE	FALSE
KIT	met-c-913	Concentration of medium VLDL particles	Inverse variance weighted	2	-0.0925487	0.147072	0.529168	0.999032	5716	8.74738e-06	FALSE	FALSE
KIT	prot-c-5339_49_3	calgranulin B	Wald ratio	1	0.621392	0.98759	0.529218	0.999032	5716	8.74738e-06	FALSE	FALSE
KIT	ukb-b-9685	Trunk predicted mass	Inverse variance weighted	2	-0.0414906	0.0659681	0.529382	0.999032	5716	8.74738e-06	FALSE	FALSE
KIT	prot-c-3024_18_2	a2-Antiplasmin	Wald ratio	1	0.59733	0.949801	0.529415	0.999032	5716	8.74738e-06	FALSE	FALSE
KIT	ubm-a-2585	NET100 1429	Inverse variance weighted	2	0.178853	0.284511	0.52959	0.999032	5716	8.74738e-06	FALSE	FALSE
KIT	ubm-a-1938	NET100 0782	Inverse variance weighted	2	0.15002	0.238679	0.529649	0.999032	5716	8.74738e-06	FALSE	FALSE
KIT	met-d-MUFA	Monounsaturated fatty acids	Inverse variance weighted	2	-0.0372049	0.0592083	0.52976	0.999032	5716	8.74738e-06	FALSE	FALSE
KIT	ieu-a-107	Weight	Inverse variance weighted	2	0.0569429	0.0906315	0.529814	0.999032	5716	8.74738e-06	FALSE	FALSE
KIT	ubm-a-2621	NET100 1465	Inverse variance weighted	2	-0.300804	0.478836	0.529874	0.999032	5716	8.74738e-06	FALSE	FALSE
KIT	ubm-a-8	IDP T1 SIENAX white unnormalised volume	Inverse variance weighted	2	0.0659837	0.105052	0.529936	0.999032	5716	8.74738e-06	FALSE	FALSE
KIT	prot-c-5117_14_3	ROBO3	Wald ratio	1	-0.635874	1.01238	0.529938	0.999032	5716	8.74738e-06	FALSE	FALSE
KIT	ubm-a-303	IDP dMRI TBSS MO Inferior cerebellar peduncle L	Inverse variance weighted	2	-0.227256	0.361841	0.529968	0.999032	5716	8.74738e-06	FALSE	FALSE
KIT	ubm-a-2806	a2009s lh S oc-temp lat area	Inverse variance weighted	2	-0.153843	0.245102	0.530222	0.999032	5716	8.74738e-06	FALSE	FALSE
KIT	met-a-751	Palmitoyl sphingomyelin	Inverse variance weighted	2	0.0154853	0.0246758	0.530297	0.999032	5716	8.74738e-06	FALSE	FALSE
KIT	ubm-a-1064	NET25 0118	Inverse variance weighted	2	-0.143292	0.228436	0.53048	0.999032	5716	8.74738e-06	FALSE	FALSE
KIT	ubm-a-1337	NET100 0181	Inverse variance weighted	2	0.143263	0.228436	0.530564	0.999032	5716	8.74738e-06	FALSE	FALSE
KIT	ubm-a-695	IDP dMRI ProbtrackX MO ifo r	Inverse variance weighted	2	-0.229128	0.365517	0.53075	0.999032	5716	8.74738e-06	FALSE	FALSE
KIT	ubm-a-1644	NET100 0488	Inverse variance weighted	2	0.175532	0.280255	0.5311	0.999032	5716	8.74738e-06	FALSE	FALSE
KIT	ubm-a-2506	NET100 1350	Inverse variance weighted	2	0.143045	0.228436	0.531188	0.999032	5716	8.74738e-06	FALSE	FALSE
KIT	met-a-475	Indolepropionate	Inverse variance weighted	2	-0.0334143	0.0533826	0.531354	0.999032	5716	8.74738e-06	FALSE	FALSE
KIT	met-a-549	X-11843	Inverse variance weighted	2	-0.0826237	0.132043	0.53149	0.999032	5716	8.74738e-06	FALSE	FALSE
KIT	ieu-a-836	College completion	Inverse variance weighted	2	-0.173118	0.276697	0.531539	0.999032	5716	8.74738e-06	FALSE	FALSE
KIT	met-c-862	Glycoproteins	Inverse variance weighted	2	0.0957515	0.153041	0.53154	0.999032	5716	8.74738e-06	FALSE	FALSE
KIT	met-d-S_HDL_P	Concentration of small HDL particles	Inverse variance weighted	2	0.068568	0.109608	0.531595	0.999032	5716	8.74738e-06	FALSE	FALSE
KIT	prot-c-2998_53_2	JAM-C	Wald ratio	1	-0.631195	1.00927	0.531708	0.999032	5716	8.74738e-06	FALSE	FALSE
KIT	prot-c-4440_15_2	FCRL3	Wald ratio	1	-0.634314	1.01442	0.531774	0.999032	5716	8.74738e-06	FALSE	FALSE
KIT	ubm-a-724	IDP dMRI ProbtrackX L1 ilf r	Inverse variance weighted	2	0.125613	0.200889	0.531782	0.999032	5716	8.74738e-06	FALSE	FALSE
KIT	ubm-a-1874	NET100 0718	Inverse variance weighted	2	0.142787	0.228436	0.53193	0.999032	5716	8.74738e-06	FALSE	FALSE
KIT	prot-c-5012_67_1	Myokinase, human	Wald ratio	1	-0.628522	1.00563	0.531971	0.999032	5716	8.74738e-06	FALSE	FALSE
KIT	met-c-866	Histidine	Inverse variance weighted	2	-0.107389	0.171856	0.532052	0.999032	5716	8.74738e-06	FALSE	FALSE
KIT	prot-c-3191_50_2	WFKN1	Wald ratio	1	0.607133	0.971724	0.532103	0.999032	5716	8.74738e-06	FALSE	FALSE
KIT	ieu-a-1023	Percent emphysema	Inverse variance weighted	2	0.145883	0.233498	0.532121	0.999032	5716	8.74738e-06	FALSE	FALSE
KIT	ubm-a-2919	a2009s rh S postcentral area	Inverse variance weighted	2	0.119054	0.190566	0.532141	0.999032	5716	8.74738e-06	FALSE	FALSE
KIT	met-a-424	1-oleoylglycerol (1-monoolein)	Inverse variance weighted	2	0.0899023	0.143906	0.532149	0.999032	5716	8.74738e-06	FALSE	FALSE
KIT	prot-c-4449_67_3	GREM1	Wald ratio	1	-0.630972	1.01036	0.532299	0.999032	5716	8.74738e-06	FALSE	FALSE
KIT	ubm-a-1930	NET100 0774	Inverse variance weighted	2	-0.142236	0.227883	0.532522	0.999032	5716	8.74738e-06	FALSE	FALSE
KIT	ubm-a-2174	NET100 1018	Inverse variance weighted	2	0.140631	0.225565	0.532982	0.999032	5716	8.74738e-06	FALSE	FALSE
KIT	ubm-a-2229	NET100 1073	Inverse variance weighted	2	-0.224282	0.359778	0.533029	0.999032	5716	8.74738e-06	FALSE	FALSE
KIT	prot-c-2813_11_2	ART	Wald ratio	1	-0.615599	0.987646	0.533088	0.999032	5716	8.74738e-06	FALSE	FALSE
KIT	ubm-a-463	IDP dMRI TBSS L3 Posterior corona radiata L	Inverse variance weighted	2	-0.147326	0.236389	0.533129	0.999032	5716	8.74738e-06	FALSE	FALSE
KIT	prot-c-4546_27_3	EMR2	Wald ratio	1	-0.618273	0.992411	0.533284	0.999032	5716	8.74738e-06	FALSE	FALSE
KIT	ubm-a-2081	NET100 0925	Inverse variance weighted	2	0.151552	0.243268	0.533295	0.999032	5716	8.74738e-06	FALSE	FALSE
KIT	ubm-a-1573	NET100 0417	Inverse variance weighted	2	-0.184495	0.296163	0.533317	0.999032	5716	8.74738e-06	FALSE	FALSE
KIT	ubm-a-2003	NET100 0847	Inverse variance weighted	2	-0.142242	0.228436	0.533495	0.999032	5716	8.74738e-06	FALSE	FALSE
KIT	ubm-a-2632	NET100 1476	Inverse variance weighted	2	0.140423	0.225565	0.533586	0.999032	5716	8.74738e-06	FALSE	FALSE
KIT	met-c-894	Lactate	Inverse variance weighted	2	0.0843157	0.13569	0.534347	0.999032	5716	8.74738e-06	FALSE	FALSE
KIT	prot-c-4593_11_1	PACAP-27	Wald ratio	1	0.623397	1.00386	0.5346	0.999032	5716	8.74738e-06	FALSE	FALSE
KIT	ubm-a-1583	NET100 0427	Inverse variance weighted	2	-0.141423	0.227883	0.534867	0.999032	5716	8.74738e-06	FALSE	FALSE
KIT	ubm-a-419	IDP dMRI TBSS L2 Sagittal stratum L	Inverse variance weighted	2	0.138898	0.223854	0.534939	0.999032	5716	8.74738e-06	FALSE	FALSE
KIT	ubm-a-1308	NET100 0152	Inverse variance weighted	2	0.299059	0.482048	0.534999	0.999032	5716	8.74738e-06	FALSE	FALSE
KIT	ubm-a-1771	NET100 0615	Inverse variance weighted	2	0.140985	0.227275	0.535044	0.999032	5716	8.74738e-06	FALSE	FALSE
KIT	prot-c-4162_54_2	Transferrin	Wald ratio	1	0.615599	0.992423	0.535061	0.999032	5716	8.74738e-06	FALSE	FALSE
KIT	ubm-a-960	NET25 0014	Inverse variance weighted	2	-0.140152	0.226171	0.535472	0.999032	5716	8.74738e-06	FALSE	FALSE
KIT	prot-c-2762_30_2	FGF-19	Wald ratio	1	0.623174	1.00609	0.535653	0.999032	5716	8.74738e-06	FALSE	FALSE
KIT	ubm-a-700	IDP dMRI ProbtrackX MO ml r	Inverse variance weighted	2	-0.159387	0.257551	0.536012	0.999032	5716	8.74738e-06	FALSE	FALSE
KIT	ieu-b-5154	MZ twin differences on depression symptoms score	Inverse variance weighted	2	0.122224	0.197503	0.536018	0.999032	5716	8.74738e-06	FALSE	FALSE
KIT	met-a-428	X-08766	Inverse variance weighted	2	0.0296348	0.0478876	0.536022	0.999032	5716	8.74738e-06	FALSE	FALSE
KIT	ukb-b-19129	Number of incorrect matches in round	Inverse variance weighted	2	-0.0610485	0.0986804	0.536148	0.999032	5716	8.74738e-06	FALSE	FALSE
KIT	ukb-b-13354	Whole body fat-free mass	Inverse variance weighted	2	-0.0466929	0.0755783	0.536702	0.999032	5716	8.74738e-06	FALSE	FALSE
KIT	ubm-a-1324	NET100 0168	Inverse variance weighted	2	0.141039	0.228436	0.536964	0.999032	5716	8.74738e-06	FALSE	FALSE
KIT	ubm-a-2360	NET100 1204	Inverse variance weighted	2	-0.141745	0.229595	0.536991	0.999032	5716	8.74738e-06	FALSE	FALSE
KIT	prot-c-2212_69_1	tPA	Wald ratio	1	-0.544971	0.883689	0.537432	0.999032	5716	8.74738e-06	FALSE	FALSE
KIT	prot-c-5475_10_3	PKC-B-II	Wald ratio	1	0.615822	0.998739	0.537499	0.999032	5716	8.74738e-06	FALSE	FALSE
KIT	ubm-a-1975	NET100 0819	Inverse variance weighted	2	-0.229886	0.372844	0.537515	0.999032	5716	8.74738e-06	FALSE	FALSE
KIT	met-d-S_HDL_C	Cholesterol in small HDL	Inverse variance weighted	2	0.0743086	0.120551	0.537627	0.999032	5716	8.74738e-06	FALSE	FALSE
KIT	ubm-a-338	IDP dMRI TBSS MO Tapetum R	Inverse variance weighted	2	-0.141167	0.229041	0.537671	0.999032	5716	8.74738e-06	FALSE	FALSE
KIT	ubm-a-2092	NET100 0936	Inverse variance weighted	2	-0.273168	0.443499	0.537936	0.999032	5716	8.74738e-06	FALSE	FALSE
KIT	met-d-Total_TG	Total triglycerides	Inverse variance weighted	2	-0.035658	0.0579172	0.538112	0.999032	5716	8.74738e-06	FALSE	FALSE
KIT	prot-c-4545_53_3	DnaJ homolog	Wald ratio	1	0.621392	1.00957	0.538225	0.999032	5716	8.74738e-06	FALSE	FALSE
KIT	ubm-a-88	IDP T1 FAST ROIs L cuneal cortex	Inverse variance weighted	2	0.201372	0.327347	0.538446	0.999032	5716	8.74738e-06	FALSE	FALSE
KIT	prot-c-4717_55_2	IL-3	Wald ratio	1	0.616713	1.0036	0.538885	0.999032	5716	8.74738e-06	FALSE	FALSE
KIT	ubm-a-2876	a2009s rh G orbital area	Inverse variance weighted	2	0.0994235	0.161859	0.539044	0.999032	5716	8.74738e-06	FALSE	FALSE
KIT	ukb-b-14540	Whole body water mass	Inverse variance weighted	2	-0.0474862	0.0773256	0.539145	0.999032	5716	8.74738e-06	FALSE	FALSE
KIT	ubm-a-760	IDP dMRI ProbtrackX L2 str r	Inverse variance weighted	2	-0.113487	0.184824	0.539199	0.999032	5716	8.74738e-06	FALSE	FALSE
KIT	ubm-a-1088	NET25 0142	Inverse variance weighted	2	0.163841	0.26691	0.539318	0.999032	5716	8.74738e-06	FALSE	FALSE
KIT	ubm-a-2017	NET100 0861	Inverse variance weighted	2	-0.138406	0.225565	0.539481	0.999032	5716	8.74738e-06	FALSE	FALSE
KIT	met-a-575	Valerate	Inverse variance weighted	2	-0.0281614	0.045928	0.539768	0.999032	5716	8.74738e-06	FALSE	FALSE
KIT	ubm-a-535	IDP dMRI TBSS OD Body of corpus callosum	Inverse variance weighted	2	-0.158132	0.257968	0.539881	0.999032	5716	8.74738e-06	FALSE	FALSE
KIT	ukb-b-8778	Pulse wave peak to peak time	Inverse variance weighted	2	0.0319567	0.0521511	0.540027	0.999032	5716	8.74738e-06	FALSE	FALSE
KIT	met-a-589	X-12206	Inverse variance weighted	2	0.0312735	0.0510586	0.540205	0.999032	5716	8.74738e-06	FALSE	FALSE
KIT	ubm-a-748	IDP dMRI ProbtrackX L2 ifo l	Inverse variance weighted	2	0.132543	0.216401	0.540215	0.999032	5716	8.74738e-06	FALSE	FALSE
KIT	ubm-a-2821	DKTatlas rh caudalanteriorcingulate area	Inverse variance weighted	2	-0.124012	0.2026	0.54047	0.999032	5716	8.74738e-06	FALSE	FALSE
KIT	ubm-a-1522	NET100 0366	Inverse variance weighted	2	0.139104	0.227275	0.540506	0.999032	5716	8.74738e-06	FALSE	FALSE
KIT	met-a-524	X-11491	Inverse variance weighted	2	0.058351	0.0953727	0.540656	0.999032	5716	8.74738e-06	FALSE	FALSE
KIT	ubm-a-2794	a2009s lh S circular insula inf area	Inverse variance weighted	2	-0.112018	0.183112	0.540705	0.999032	5716	8.74738e-06	FALSE	FALSE
KIT	ukb-b-11076	ECG, phase time	Inverse variance weighted	2	-0.048451	0.0792037	0.540719	0.999032	5716	8.74738e-06	FALSE	FALSE
KIT	ubm-a-536	IDP dMRI TBSS OD Splenium of corpus callosum	Inverse variance weighted	2	-0.1302	0.212975	0.540975	0.999032	5716	8.74738e-06	FALSE	FALSE
KIT	prot-c-4122_12_2	discoidin domain receptor 1	Wald ratio	1	-0.620278	1.01485	0.541067	0.999032	5716	8.74738e-06	FALSE	FALSE
KIT	ieu-a-1095	Age at menarche	Inverse variance weighted	2	0.0513321	0.0839951	0.541112	0.999032	5716	8.74738e-06	FALSE	FALSE
KIT	ubm-a-482	IDP dMRI TBSS L3 Tapetum R	Inverse variance weighted	2	-0.174059	0.28499	0.54136	0.999032	5716	8.74738e-06	FALSE	FALSE
KIT	met-c-848	Average number of methylene groups in a fatty acid chain	Inverse variance weighted	2	-0.102366	0.167619	0.541394	0.999032	5716	8.74738e-06	FALSE	FALSE
KIT	ubm-a-1745	NET100 0589	Inverse variance weighted	2	0.138914	0.227883	0.542138	0.999032	5716	8.74738e-06	FALSE	FALSE
KIT	ubm-a-117	IDP T1 FAST ROIs R planum temporale	Inverse variance weighted	2	0.112539	0.184824	0.542594	0.999032	5716	8.74738e-06	FALSE	FALSE
KIT	ubm-a-1870	NET100 0714	Inverse variance weighted	2	-0.319674	0.525151	0.542705	0.999032	5716	8.74738e-06	FALSE	FALSE
KIT	ubm-a-554	IDP dMRI TBSS OD Anterior corona radiata R	Inverse variance weighted	2	-0.137664	0.226171	0.542741	0.999032	5716	8.74738e-06	FALSE	FALSE
KIT	met-a-408	X-05907	Inverse variance weighted	2	0.0205758	0.0338045	0.542742	0.999032	5716	8.74738e-06	FALSE	FALSE
KIT	ubm-a-522	IDP dMRI TBSS ICVF Fornix cres+Stria terminalis R	Inverse variance weighted	2	-0.134495	0.220983	0.542776	0.999032	5716	8.74738e-06	FALSE	FALSE
KIT	ubm-a-2267	NET100 1111	Inverse variance weighted	2	0.139645	0.229595	0.543039	0.999032	5716	8.74738e-06	FALSE	FALSE
KIT	ubm-a-540	IDP dMRI TBSS OD Medial lemniscus R	Inverse variance weighted	2	-0.135017	0.222142	0.543324	0.999032	5716	8.74738e-06	FALSE	FALSE
KIT	ubm-a-1497	NET100 0341	Inverse variance weighted	2	0.138839	0.228436	0.543334	0.999032	5716	8.74738e-06	FALSE	FALSE
KIT	ubm-a-3027	a2009s lh S precentral-sup-part thickness	Inverse variance weighted	2	0.126612	0.208341	0.543376	0.999032	5716	8.74738e-06	FALSE	FALSE
KIT	ubm-a-1530	NET100 0374	Inverse variance weighted	2	-0.140487	0.231224	0.543464	0.999032	5716	8.74738e-06	FALSE	FALSE
KIT	met-a-510	X-09789	Inverse variance weighted	2	-0.0491613	0.0809639	0.543718	0.999032	5716	8.74738e-06	FALSE	FALSE
KIT	ubm-a-878	NODEamps25 0008	Inverse variance weighted	2	0.13418	0.220983	0.543721	0.999032	5716	8.74738e-06	FALSE	FALSE
KIT	ukb-d-30897_raw	Estimated sample dilution factor	Inverse variance weighted	2	0.000433866	0.00071475	0.543839	0.999032	5716	8.74738e-06	FALSE	FALSE
KIT	ubm-a-1050	NET25 0104	Inverse variance weighted	2	-0.138263	0.227883	0.544032	0.999032	5716	8.74738e-06	FALSE	FALSE
KIT	ubm-a-952	NET25 0006	Inverse variance weighted	2	-0.139131	0.229595	0.544526	0.999032	5716	8.74738e-06	FALSE	FALSE
KIT	ieu-a-274	Packed cell volume	Inverse variance weighted	2	0.845999	1.39626	0.544578	0.999032	5716	8.74738e-06	FALSE	FALSE
KIT	ubm-a-912	NODEamps100 0021	Inverse variance weighted	2	0.228351	0.376884	0.544587	0.999032	5716	8.74738e-06	FALSE	FALSE
KIT	prot-c-3235_50_2	WFKN2	Wald ratio	1	0.55678	0.919232	0.544714	0.999032	5716	8.74738e-06	FALSE	FALSE
KIT	ukb-b-16698	Arm predicted mass (right)	Inverse variance weighted	2	-0.0416609	0.0687845	0.544732	0.999032	5716	8.74738e-06	FALSE	FALSE
KIT	ieu-a-796	Urate	Inverse variance weighted	2	0.125842	0.207782	0.544751	0.999032	5716	8.74738e-06	FALSE	FALSE
KIT	ukb-b-7376	Impedance of leg (right)	Inverse variance weighted	2	0.0685522	0.113197	0.544778	0.999032	5716	8.74738e-06	FALSE	FALSE
KIT	met-a-462	3-(4-hydroxyphenyl)lactate	Inverse variance weighted	2	0.0232467	0.038401	0.544934	0.999032	5716	8.74738e-06	FALSE	FALSE
KIT	met-a-655	1-linoleoylglycerophosphocholine	Inverse variance weighted	2	0.0251427	0.041534	0.544946	0.999032	5716	8.74738e-06	FALSE	FALSE
KIT	prot-c-4959_2_1	AGR2	Wald ratio	1	-0.611589	1.01056	0.545046	0.999032	5716	8.74738e-06	FALSE	FALSE
KIT	ubm-a-1049	NET25 0103	Inverse variance weighted	2	-0.209283	0.346494	0.545843	0.999032	5716	8.74738e-06	FALSE	FALSE
KIT	ubm-a-2576	NET100 1420	Inverse variance weighted	2	0.138663	0.229595	0.545881	0.999032	5716	8.74738e-06	FALSE	FALSE
KIT	ubm-a-2568	NET100 1412	Inverse variance weighted	2	0.162509	0.269136	0.545964	0.999032	5716	8.74738e-06	FALSE	FALSE
KIT	prot-c-4220_39_2	FER	Wald ratio	1	0.601117	0.995557	0.545977	0.999032	5716	8.74738e-06	FALSE	FALSE
KIT	prot-c-4342_10_3	sICAM-1	Wald ratio	1	0.615376	1.01951	0.54611	0.999032	5716	8.74738e-06	FALSE	FALSE
KIT	ubm-a-1601	NET100 0445	Inverse variance weighted	2	0.141186	0.233924	0.546138	0.999032	5716	8.74738e-06	FALSE	FALSE
KIT	ubm-a-2532	NET100 1376	Inverse variance weighted	2	-0.13578	0.225013	0.546222	0.999032	5716	8.74738e-06	FALSE	FALSE
KIT	prot-c-5335_73_3	annexin VI	Wald ratio	1	0.606464	1.00575	0.546509	0.999032	5716	8.74738e-06	FALSE	FALSE
KIT	ubm-a-505	IDP dMRI TBSS ICVF Retrolenticular part of internal capsule L	Inverse variance weighted	2	-0.195627	0.324484	0.546584	0.999032	5716	8.74738e-06	FALSE	FALSE
KIT	met-a-313	Fructose	Inverse variance weighted	2	-0.0321814	0.0533826	0.546612	0.999032	5716	8.74738e-06	FALSE	FALSE
KIT	ukb-b-5666	Interpolated Age of participant when operation took place	Inverse variance weighted	2	0.0452134	0.075039	0.54682	0.999032	5716	8.74738e-06	FALSE	FALSE
KIT	ubm-a-2529	NET100 1373	Inverse variance weighted	2	0.135909	0.225565	0.546823	0.999032	5716	8.74738e-06	FALSE	FALSE
KIT	ubm-a-2364	NET100 1208	Inverse variance weighted	2	0.138297	0.229595	0.546939	0.999032	5716	8.74738e-06	FALSE	FALSE
KIT	ubm-a-2444	NET100 1288	Inverse variance weighted	2	-0.137939	0.229041	0.54701	0.999032	5716	8.74738e-06	FALSE	FALSE
KIT	prot-c-3797_1_1	Cadherin-2	Wald ratio	1	-0.604905	1.00566	0.547507	0.999032	5716	8.74738e-06	FALSE	FALSE
KIT	ukb-d-30110_irnt	Platelet distribution width	Inverse variance weighted	2	0.0204905	0.0340798	0.547673	0.999032	5716	8.74738e-06	FALSE	FALSE
KIT	ukb-b-11926	Average daytime sound level of noise pollution	Inverse variance weighted	2	0.0181255	0.030154	0.547775	0.999032	5716	8.74738e-06	FALSE	FALSE
KIT	ubm-a-2054	NET100 0898	Inverse variance weighted	2	0.137222	0.228436	0.548037	0.999032	5716	8.74738e-06	FALSE	FALSE
KIT	prot-c-4905_63_1	Coactosin-like protein	Wald ratio	1	-0.589309	0.98169	0.548306	0.999032	5716	8.74738e-06	FALSE	FALSE
KIT	ubm-a-351	IDP dMRI TBSS L1 Inferior cerebellar peduncle L	Inverse variance weighted	2	-0.15779	0.262871	0.548335	0.999032	5716	8.74738e-06	FALSE	FALSE
KIT	ubm-a-2562	NET100 1406	Inverse variance weighted	2	0.138011	0.230146	0.548727	0.999032	5716	8.74738e-06	FALSE	FALSE
KIT	ubm-a-2815	a2009s lh S precentral-sup-part area	Inverse variance weighted	2	-0.121776	0.203206	0.54899	0.999032	5716	8.74738e-06	FALSE	FALSE
KIT	ubm-a-2579	NET100 1423	Inverse variance weighted	2	-0.136894	0.228436	0.548996	0.999032	5716	8.74738e-06	FALSE	FALSE
KIT	ukb-b-10325	Average night-time sound level of noise pollution	Inverse variance weighted	2	0.0180621	0.0301541	0.549177	0.999032	5716	8.74738e-06	FALSE	FALSE
KIT	met-a-366	Pelargonate (9:0)	Inverse variance weighted	2	-0.0225038	0.0375839	0.549331	0.999032	5716	8.74738e-06	FALSE	FALSE
KIT	ubm-a-1168	NET100 0012	Inverse variance weighted	2	-0.135001	0.225565	0.549507	0.999032	5716	8.74738e-06	FALSE	FALSE
KIT	ubm-a-1584	NET100 0428	Inverse variance weighted	2	-0.136346	0.227883	0.54963	0.999032	5716	8.74738e-06	FALSE	FALSE
KIT	ukb-b-11532	Average 16-hour sound level of noise pollution	Inverse variance weighted	2	0.0180299	0.0301544	0.549894	0.999032	5716	8.74738e-06	FALSE	FALSE
KIT	ukb-b-19490	Average 24-hour sound level of noise pollution	Inverse variance weighted	2	0.0180278	0.0301545	0.549941	0.999032	5716	8.74738e-06	FALSE	FALSE
KIT	ubm-a-1344	NET100 0188	Inverse variance weighted	2	0.136546	0.228436	0.55001	0.999032	5716	8.74738e-06	FALSE	FALSE
KIT	prot-c-3647_49_4	TLR4:MD-2 complex	Wald ratio	1	0.606687	1.01572	0.550307	0.999032	5716	8.74738e-06	FALSE	FALSE
KIT	ubm-a-418	IDP dMRI TBSS L2 Sagittal stratum R	Inverse variance weighted	2	0.131592	0.22043	0.550521	0.999032	5716	8.74738e-06	FALSE	FALSE
KIT	ubm-a-2373	NET100 1217	Inverse variance weighted	2	-0.135279	0.226725	0.550731	0.999032	5716	8.74738e-06	FALSE	FALSE
KIT	prot-c-2855_49_2	ERK-1	Wald ratio	1	0.603568	1.01168	0.550774	0.999032	5716	8.74738e-06	FALSE	FALSE
KIT	prot-c-3480_7_1	DUS3	Wald ratio	1	-0.584184	0.979518	0.550908	0.999032	5716	8.74738e-06	FALSE	FALSE
KIT	met-a-330	Nonadecanoate (19:0)	Inverse variance weighted	2	0.0221954	0.037224	0.550997	0.999032	5716	8.74738e-06	FALSE	FALSE
KIT	ubm-a-1263	NET100 0107	Inverse variance weighted	2	0.136164	0.228436	0.551126	0.999032	5716	8.74738e-06	FALSE	FALSE
KIT	ubm-a-205	IDP dMRI TBSS FA Medial lemniscus L	Inverse variance weighted	2	0.13035	0.218716	0.551191	0.999032	5716	8.74738e-06	FALSE	FALSE
KIT	met-a-676	7-methylguanine	Inverse variance weighted	2	0.0295442	0.049603	0.551433	0.999032	5716	8.74738e-06	FALSE	FALSE
KIT	ubm-a-1499	NET100 0343	Inverse variance weighted	2	0.181469	0.305131	0.552027	0.999032	5716	8.74738e-06	FALSE	FALSE
KIT	prot-c-4973_18_1	cIAP-2	Wald ratio	1	-0.604014	1.01566	0.552044	0.999032	5716	8.74738e-06	FALSE	FALSE
KIT	ubm-a-1024	NET25 0078	Inverse variance weighted	2	0.134669	0.226725	0.552527	0.999032	5716	8.74738e-06	FALSE	FALSE
KIT	met-d-S_VLDL_CE	Cholesteryl esters in small VLDL	Inverse variance weighted	2	0.0354796	0.0597424	0.552595	0.999032	5716	8.74738e-06	FALSE	FALSE
KIT	prot-c-3642_4_1	SLAF5	Wald ratio	1	0.597107	1.00591	0.552779	0.999032	5716	8.74738e-06	FALSE	FALSE
KIT	ubm-a-2732	DKTatlas lh parstriangularis area	Inverse variance weighted	2	0.209888	0.353843	0.55307	0.999032	5716	8.74738e-06	FALSE	FALSE
KIT	ubm-a-1587	NET100 0431	Inverse variance weighted	2	0.13515	0.227883	0.553135	0.999032	5716	8.74738e-06	FALSE	FALSE
KIT	ubm-a-80	IDP T1 FAST ROIs L paracing gyrus	Inverse variance weighted	2	-0.105861	0.178529	0.553207	0.999032	5716	8.74738e-06	FALSE	FALSE
KIT	prot-c-5102_55_3	MICB	Wald ratio	1	-0.598666	1.00973	0.553248	0.999032	5716	8.74738e-06	FALSE	FALSE
KIT	prot-c-3654_27_4	BMPER	Wald ratio	1	-0.600894	1.01382	0.553382	0.999032	5716	8.74738e-06	FALSE	FALSE
KIT	ubm-a-2475	NET100 1319	Inverse variance weighted	2	0.13538	0.228436	0.553422	0.999032	5716	8.74738e-06	FALSE	FALSE
KIT	ukb-b-12945	Average evening sound level of noise pollution	Inverse variance weighted	2	0.0178693	0.0301553	0.553466	0.999032	5716	8.74738e-06	FALSE	FALSE
KIT	ubm-a-2573	NET100 1417	Inverse variance weighted	2	0.135348	0.228436	0.553517	0.999032	5716	8.74738e-06	FALSE	FALSE
KIT	ubm-a-2066	NET100 0910	Inverse variance weighted	2	0.134892	0.227883	0.553894	0.999032	5716	8.74738e-06	FALSE	FALSE
KIT	ubm-a-2755	a2009s lh G cingul-Post-dorsal area	Inverse variance weighted	2	0.108346	0.183112	0.554057	0.999032	5716	8.74738e-06	FALSE	FALSE
KIT	ubm-a-148	IDP T1 FAST ROIs V cerebellum crus II	Inverse variance weighted	2	0.198809	0.336391	0.554517	0.999032	5716	8.74738e-06	FALSE	FALSE
KIT	ubm-a-1362	NET100 0206	Inverse variance weighted	2	0.16457	0.278474	0.55454	0.999032	5716	8.74738e-06	FALSE	FALSE
KIT	ubm-a-2507	NET100 1351	Inverse variance weighted	2	0.135632	0.229595	0.554693	0.999032	5716	8.74738e-06	FALSE	FALSE
KIT	ubm-a-1681	NET100 0525	Inverse variance weighted	2	0.134609	0.227883	0.554725	0.999032	5716	8.74738e-06	FALSE	FALSE
KIT	ubm-a-2361	NET100 1205	Inverse variance weighted	2	-0.220322	0.373039	0.554778	0.999032	5716	8.74738e-06	FALSE	FALSE
KIT	ubm-a-1855	NET100 0699	Inverse variance weighted	2	0.135073	0.229041	0.555369	0.999032	5716	8.74738e-06	FALSE	FALSE
KIT	met-c-869	Total lipids in IDL	Inverse variance weighted	2	-0.086773	0.147174	0.555462	0.999032	5716	8.74738e-06	FALSE	FALSE
KIT	ubm-a-1866	NET100 0710	Inverse variance weighted	2	0.133876	0.227275	0.55583	0.999032	5716	8.74738e-06	FALSE	FALSE
KIT	ubm-a-1216	NET100 0060	Inverse variance weighted	2	-0.309899	0.526233	0.555929	0.999032	5716	8.74738e-06	FALSE	FALSE
KIT	ubm-a-940	NODEamps100 0049	Inverse variance weighted	2	0.211972	0.360004	0.555993	0.999032	5716	8.74738e-06	FALSE	FALSE
KIT	ubm-a-2366	NET100 1210	Inverse variance weighted	2	0.13436	0.228436	0.556416	0.999032	5716	8.74738e-06	FALSE	FALSE
KIT	met-a-548	X-11820	Inverse variance weighted	2	-0.0332203	0.0564887	0.556473	0.999032	5716	8.74738e-06	FALSE	FALSE
KIT	ubm-a-1006	NET25 0060	Inverse variance weighted	2	0.164994	0.280562	0.556475	0.999032	5716	8.74738e-06	FALSE	FALSE
KIT	ubm-a-931	NODEamps100 0040	Inverse variance weighted	2	0.124862	0.212371	0.556572	0.999032	5716	8.74738e-06	FALSE	FALSE
KIT	met-a-439	X-09706	Inverse variance weighted	2	-0.0497596	0.0847009	0.556885	0.999032	5716	8.74738e-06	FALSE	FALSE
KIT	ubm-a-310	IDP dMRI TBSS MO Posterior limb of internal capsule R	Inverse variance weighted	2	0.181193	0.308453	0.556917	0.999032	5716	8.74738e-06	FALSE	FALSE
KIT	ubm-a-2334	NET100 1178	Inverse variance weighted	2	-0.133803	0.227883	0.5571	0.999032	5716	8.74738e-06	FALSE	FALSE
KIT	prot-c-2837_3_2	Met	Wald ratio	1	0.56235	0.958006	0.557204	0.999032	5716	8.74738e-06	FALSE	FALSE
KIT	met-c-939	Urea	Inverse variance weighted	2	-0.0871383	0.148459	0.557235	0.999032	5716	8.74738e-06	FALSE	FALSE
KIT	ubm-a-1144	NET25 0198	Inverse variance weighted	2	0.13464	0.229595	0.55759	0.999032	5716	8.74738e-06	FALSE	FALSE
KIT	ubm-a-137	IDP T1 FAST ROIs L cerebellum I-IV	Inverse variance weighted	2	0.228166	0.389219	0.557732	0.999032	5716	8.74738e-06	FALSE	FALSE
KIT	met-d-XL_HDL_FC_pct	Free cholesterol to total lipids ratio in very large HDL	Inverse variance weighted	2	0.0612789	0.104566	0.557853	0.999032	5716	8.74738e-06	FALSE	FALSE
KIT	ubm-a-1028	NET25 0082	Inverse variance weighted	2	-0.145505	0.248344	0.557942	0.999032	5716	8.74738e-06	FALSE	FALSE
KIT	prot-c-4548_4_2	Fucosyltransferase 3	Wald ratio	1	0.596216	1.01761	0.557943	0.999032	5716	8.74738e-06	FALSE	FALSE
KIT	ubm-a-1185	NET100 0029	Inverse variance weighted	2	-0.181124	0.309176	0.55799	0.999032	5716	8.74738e-06	FALSE	FALSE
KIT	prot-c-3729_16_2	Somatostatin-28	Wald ratio	1	0.593987	1.01432	0.558145	0.999032	5716	8.74738e-06	FALSE	FALSE
KIT	ubm-a-2525	NET100 1369	Inverse variance weighted	2	-0.133713	0.228436	0.558319	0.999032	5716	8.74738e-06	FALSE	FALSE
KIT	prot-c-2857_70_2	Glucocorticoid receptor	Wald ratio	1	0.594656	1.01651	0.558547	0.999032	5716	8.74738e-06	FALSE	FALSE
KIT	ukb-b-4575	Age asthma diagnosed	Inverse variance weighted	2	-0.0546235	0.0933963	0.558644	0.999032	5716	8.74738e-06	FALSE	FALSE
KIT	met-a-333	Pentadecanoate (15:0)	Inverse variance weighted	2	0.0197561	0.0338045	0.558935	0.999032	5716	8.74738e-06	FALSE	FALSE
KIT	ubm-a-2356	NET100 1200	Inverse variance weighted	2	-0.134304	0.229844	0.559	0.999032	5716	8.74738e-06	FALSE	FALSE
KIT	ubm-a-944	NODEamps100 0053	Inverse variance weighted	2	-0.12908	0.220983	0.559142	0.999032	5716	8.74738e-06	FALSE	FALSE
KIT	ubm-a-2502	NET100 1346	Inverse variance weighted	2	-0.327528	0.561246	0.559508	0.999032	5716	8.74738e-06	FALSE	FALSE
KIT	ubm-a-326	IDP dMRI TBSS MO Cingulum cingulate gyrus R	Inverse variance weighted	2	0.219025	0.375567	0.559768	0.999032	5716	8.74738e-06	FALSE	FALSE
KIT	ubm-a-1117	NET25 0171	Inverse variance weighted	2	0.133189	0.228436	0.559861	0.999032	5716	8.74738e-06	FALSE	FALSE
KIT	ukb-d-30680_irnt	Calcium	Inverse variance weighted	2	-0.0208758	0.0358049	0.559864	0.999032	5716	8.74738e-06	FALSE	FALSE
KIT	prot-c-5114_65_3	Prolactin Receptor	Wald ratio	1	-0.585521	1.00501	0.560162	0.999032	5716	8.74738e-06	FALSE	FALSE
KIT	met-a-392	X-04498	Inverse variance weighted	2	0.0266481	0.0457441	0.560198	0.999032	5716	8.74738e-06	FALSE	FALSE
KIT	ubm-a-1514	NET100 0358	Inverse variance weighted	2	-0.132994	0.228436	0.560437	0.999032	5716	8.74738e-06	FALSE	FALSE
KIT	met-c-947	Phospholipids in very large HDL	Inverse variance weighted	2	0.0856009	0.147094	0.560602	0.999032	5716	8.74738e-06	FALSE	FALSE
KIT	ubm-a-2302	NET100 1146	Inverse variance weighted	2	-0.132249	0.227275	0.560642	0.999032	5716	8.74738e-06	FALSE	FALSE
KIT	ubm-a-2625	NET100 1469	Inverse variance weighted	2	-0.134238	0.230754	0.560744	0.999032	5716	8.74738e-06	FALSE	FALSE
KIT	ubm-a-1215	NET100 0059	Inverse variance weighted	2	0.195757	0.336601	0.560855	0.999032	5716	8.74738e-06	FALSE	FALSE
KIT	ubm-a-354	IDP dMRI TBSS L1 Cerebral peduncle R	Inverse variance weighted	2	0.11913	0.204919	0.561001	0.999032	5716	8.74738e-06	FALSE	FALSE
KIT	ubm-a-2130	NET100 0974	Inverse variance weighted	2	-0.132745	0.228436	0.561169	0.999032	5716	8.74738e-06	FALSE	FALSE
KIT	met-d-XL_HDL_L	Total lipids in very large HDL	Inverse variance weighted	2	-0.0312212	0.0537648	0.561443	0.999032	5716	8.74738e-06	FALSE	FALSE
KIT	ubm-a-656	IDP dMRI ProbtrackX MD ar r	Inverse variance weighted	2	-0.125287	0.215846	0.561615	0.999032	5716	8.74738e-06	FALSE	FALSE
KIT	ubm-a-2544	NET100 1388	Inverse variance weighted	2	-0.133371	0.230146	0.562249	0.999032	5716	8.74738e-06	FALSE	FALSE
KIT	ubm-a-1161	NET100 0005	Inverse variance weighted	2	-0.133043	0.229595	0.562274	0.999032	5716	8.74738e-06	FALSE	FALSE
KIT	ukb-b-20410	Interpolated Age of participant when cancer first diagnosed	Inverse variance weighted	2	0.0582352	0.100499	0.562277	0.999032	5716	8.74738e-06	FALSE	FALSE
KIT	prot-c-2665_26_2	BCMA	Wald ratio	1	-0.583293	1.00672	0.56232	0.999032	5716	8.74738e-06	FALSE	FALSE
KIT	prot-c-2706_69_2	Thyroxine-Binding Globulin	Wald ratio	1	0.565023	0.975692	0.562522	0.999032	5716	8.74738e-06	FALSE	FALSE
KIT	ubm-a-3005	a2009s lh S circular insula ant thickness	Inverse variance weighted	2	-0.156288	0.269882	0.562523	0.999032	5716	8.74738e-06	FALSE	FALSE
KIT	met-a-342	Glycerate	Inverse variance weighted	2	0.0189078	0.032677	0.562841	0.999032	5716	8.74738e-06	FALSE	FALSE
KIT	ubm-a-1959	NET100 0803	Inverse variance weighted	2	-0.130804	0.226136	0.562974	0.999032	5716	8.74738e-06	FALSE	FALSE
KIT	met-a-317	Linoleate (18:2n6)	Inverse variance weighted	2	0.0261309	0.0451896	0.563095	0.999032	5716	8.74738e-06	FALSE	FALSE
KIT	ubm-a-1089	NET25 0143	Inverse variance weighted	2	-0.318169	0.55025	0.563111	0.999032	5716	8.74738e-06	FALSE	FALSE
KIT	prot-c-5026_66_1	RS3	Wald ratio	1	-0.577055	0.998365	0.563264	0.999032	5716	8.74738e-06	FALSE	FALSE
KIT	ubm-a-414	IDP dMRI TBSS L2 Posterior corona radiata R	Inverse variance weighted	2	0.129272	0.223854	0.563612	0.999032	5716	8.74738e-06	FALSE	FALSE
KIT	ubm-a-2341	NET100 1185	Inverse variance weighted	2	-0.132584	0.229595	0.563624	0.999032	5716	8.74738e-06	FALSE	FALSE
KIT	ubm-a-841	IDP dMRI ProbtrackX OD str r	Inverse variance weighted	2	0.119293	0.20663	0.563719	0.999032	5716	8.74738e-06	FALSE	FALSE
KIT	prot-c-4906_35_1	Coagulation Factor V	Wald ratio	1	-0.586858	1.01656	0.563737	0.999032	5716	8.74738e-06	FALSE	FALSE
KIT	ubm-a-2463	NET100 1307	Inverse variance weighted	2	0.13179	0.228436	0.563991	0.999032	5716	8.74738e-06	FALSE	FALSE
KIT	ukb-b-7372	Magnesium	Inverse variance weighted	2	-0.0573321	0.099376	0.563992	0.999032	5716	8.74738e-06	FALSE	FALSE
KIT	ukb-b-16099	Leg fat-free mass (left)	Inverse variance weighted	2	-0.0515336	0.0893683	0.56418	0.999032	5716	8.74738e-06	FALSE	FALSE
KIT	met-d-XL_VLDL_FC_pct	Free cholesterol to total lipids ratio in very large VLDL	Inverse variance weighted	2	0.0334187	0.0579675	0.564272	0.999032	5716	8.74738e-06	FALSE	FALSE
KIT	ubm-a-777	IDP dMRI ProbtrackX L3 ilf l	Inverse variance weighted	2	-0.123696	0.214688	0.564503	0.999032	5716	8.74738e-06	FALSE	FALSE
KIT	ubm-a-316	IDP dMRI TBSS MO Superior corona radiata R	Inverse variance weighted	2	-0.128649	0.2233	0.564529	0.999032	5716	8.74738e-06	FALSE	FALSE
KIT	ubm-a-1061	NET25 0115	Inverse variance weighted	2	0.130619	0.226725	0.564537	0.999032	5716	8.74738e-06	FALSE	FALSE
KIT	met-a-723	X-14374	Inverse variance weighted	2	0.0249772	0.0434135	0.565067	0.999032	5716	8.74738e-06	FALSE	FALSE
KIT	ieu-a-94	Body mass index	Inverse variance weighted	2	0.122172	0.212511	0.565361	0.999032	5716	8.74738e-06	FALSE	FALSE
KIT	ubm-a-778	IDP dMRI ProbtrackX L3 ilf r	Inverse variance weighted	2	-0.123316	0.214688	0.565702	0.999032	5716	8.74738e-06	FALSE	FALSE
KIT	met-a-569	X-12056	Inverse variance weighted	2	-0.114393	0.199171	0.565733	0.999032	5716	8.74738e-06	FALSE	FALSE
KIT	met-c-840	Alanine	Inverse variance weighted	2	-0.178596	0.311086	0.565896	0.999032	5716	8.74738e-06	FALSE	FALSE
KIT	ubm-a-1334	NET100 0178	Inverse variance weighted	2	-0.131768	0.229595	0.566027	0.999032	5716	8.74738e-06	FALSE	FALSE
KIT	ubm-a-2620	NET100 1464	Inverse variance weighted	2	-0.187314	0.3267	0.566408	0.999032	5716	8.74738e-06	FALSE	FALSE
KIT	ubm-a-1052	NET25 0106	Inverse variance weighted	2	-0.142773	0.249122	0.566574	0.999032	5716	8.74738e-06	FALSE	FALSE
KIT	ieu-a-790	Urate	Inverse variance weighted	2	0.342551	0.59807	0.566807	0.999032	5716	8.74738e-06	FALSE	FALSE
KIT	ubm-a-1944	NET100 0788	Inverse variance weighted	2	-0.135222	0.23625	0.567071	0.999032	5716	8.74738e-06	FALSE	FALSE
KIT	ubm-a-2545	NET100 1389	Inverse variance weighted	2	-0.13064	0.228436	0.567398	0.999032	5716	8.74738e-06	FALSE	FALSE
KIT	met-a-599	X-12329	Inverse variance weighted	2	-0.154531	0.270214	0.567401	0.999032	5716	8.74738e-06	FALSE	FALSE
KIT	ubm-a-2655	IDP SWI T2star left accumbens plus IDP SWI T2star right accumbens	Inverse variance weighted	2	0.216195	0.378261	0.567626	0.999032	5716	8.74738e-06	FALSE	FALSE
KIT	met-a-733	X-14745	Inverse variance weighted	2	-0.0301769	0.0528041	0.567669	0.999032	5716	8.74738e-06	FALSE	FALSE
KIT	ubm-a-549	IDP dMRI TBSS OD Anterior limb of internal capsule L	Inverse variance weighted	2	-0.364649	0.63821	0.567754	0.999032	5716	8.74738e-06	FALSE	FALSE
KIT	met-a-651	Stachydrine	Inverse variance weighted	2	0.106218	0.185983	0.567921	0.999032	5716	8.74738e-06	FALSE	FALSE
KIT	prot-c-4159_130_1	Factor H	Wald ratio	1	0.53695	0.94037	0.568	0.999032	5716	8.74738e-06	FALSE	FALSE
KIT	ukb-b-10629	6mm asymmetry index (left)	Inverse variance weighted	2	-0.050857	0.0891345	0.568295	0.999032	5716	8.74738e-06	FALSE	FALSE
KIT	ubm-a-807	IDP dMRI ProbtrackX ICVF ml l	Inverse variance weighted	2	0.111685	0.195752	0.568309	0.999032	5716	8.74738e-06	FALSE	FALSE
KIT	met-d-Gln	Glutamine	Inverse variance weighted	2	-0.0483865	0.0848816	0.568646	0.999032	5716	8.74738e-06	FALSE	FALSE
KIT	ubm-a-449	IDP dMRI TBSS L3 Superior cerebellar peduncle L	Inverse variance weighted	2	-0.16521	0.289938	0.568804	0.999032	5716	8.74738e-06	FALSE	FALSE
KIT	prot-c-2632_5_2	IL-12 Rb1	Wald ratio	1	-0.577055	1.01273	0.568813	0.999032	5716	8.74738e-06	FALSE	FALSE
KIT	ubm-a-1442	NET100 0286	Inverse variance weighted	2	-0.129933	0.228436	0.569497	0.999032	5716	8.74738e-06	FALSE	FALSE
KIT	prot-c-3488_64_2	Catalase	Wald ratio	1	-0.54809	0.963761	0.56956	0.999032	5716	8.74738e-06	FALSE	FALSE
KIT	met-c-952	Triglycerides in very large VLDL	Inverse variance weighted	2	0.0812425	0.142961	0.569842	0.999032	5716	8.74738e-06	FALSE	FALSE
KIT	ubm-a-342	IDP dMRI TBSS L1 Genu of corpus callosum	Inverse variance weighted	2	-0.109602	0.192882	0.569875	0.999032	5716	8.74738e-06	FALSE	FALSE
KIT	ieu-a-1239	Years of schooling	Inverse variance weighted	2	0.0139535	0.0245707	0.57011	0.999032	5716	8.74738e-06	FALSE	FALSE
KIT	ubm-a-156	IDP T1 FAST ROIs L cerebellum VIIIb	Inverse variance weighted	2	0.179217	0.31562	0.570154	0.999032	5716	8.74738e-06	FALSE	FALSE
KIT	prot-c-2781_63_2	LAG-1	Wald ratio	1	0.574827	1.01237	0.57017	0.999032	5716	8.74738e-06	FALSE	FALSE
KIT	ubm-a-1154	NET25 0208	Inverse variance weighted	2	-0.128656	0.226725	0.570405	0.999032	5716	8.74738e-06	FALSE	FALSE
KIT	ukb-b-17271	Leg predicted mass (left)	Inverse variance weighted	2	-0.0500093	0.0881431	0.570466	0.999032	5716	8.74738e-06	FALSE	FALSE
KIT	ubm-a-1631	NET100 0475	Inverse variance weighted	2	-0.130257	0.229595	0.570488	0.999032	5716	8.74738e-06	FALSE	FALSE
KIT	ukb-d-30650_raw	Aspartate aminotransferase	Inverse variance weighted	2	-0.221119	0.389767	0.570503	0.999032	5716	8.74738e-06	FALSE	FALSE
KIT	ubm-a-319	IDP dMRI TBSS MO Posterior corona radiata L	Inverse variance weighted	2	-0.211329	0.372624	0.570621	0.999032	5716	8.74738e-06	FALSE	FALSE
KIT	ubm-a-1672	NET100 0516	Inverse variance weighted	2	0.130119	0.229595	0.570895	0.999032	5716	8.74738e-06	FALSE	FALSE
KIT	met-a-488	X-07765	Inverse variance weighted	2	-0.0682895	0.120561	0.571101	0.999032	5716	8.74738e-06	FALSE	FALSE
KIT	ubm-a-3126	a2009s rh S orbital lateral thickness	Inverse variance weighted	2	-0.183641	0.324208	0.571102	0.999032	5716	8.74738e-06	FALSE	FALSE
KIT	ubm-a-2396	NET100 1240	Inverse variance weighted	2	0.12932	0.228436	0.571319	0.999032	5716	8.74738e-06	FALSE	FALSE
KIT	ubm-a-857	IDP dMRI ProbtrackX ISOVF ifo r	Inverse variance weighted	2	0.125402	0.221587	0.571443	0.999032	5716	8.74738e-06	FALSE	FALSE
KIT	ubm-a-2903	a2009s rh S collat transv post area	Inverse variance weighted	2	0.11942	0.211212	0.5718	0.999032	5716	8.74738e-06	FALSE	FALSE
KIT	ieu-b-106	FEV1/FVC < 0.7	Inverse variance weighted	2	-0.0089722	0.015872	0.571881	0.999032	5716	8.74738e-06	FALSE	FALSE
KIT	prot-c-4194_26_3	AN32B	Wald ratio	1	-0.569479	1.00757	0.571937	0.999032	5716	8.74738e-06	FALSE	FALSE
KIT	prot-c-4919_56_2	LIF sR	Wald ratio	1	-0.571707	1.01277	0.572414	0.999032	5716	8.74738e-06	FALSE	FALSE
KIT	ubm-a-1156	NET25 0210	Inverse variance weighted	2	0.129275	0.229041	0.572471	0.999032	5716	8.74738e-06	FALSE	FALSE
KIT	ubm-a-2761	a2009s lh G front middle area	Inverse variance weighted	2	-0.0961833	0.170471	0.572604	0.999032	5716	8.74738e-06	FALSE	FALSE
KIT	ubm-a-517	IDP dMRI TBSS ICVF External capsule L	Inverse variance weighted	2	-0.118537	0.210105	0.572631	0.999032	5716	8.74738e-06	FALSE	FALSE
KIT	ubm-a-1810	NET100 0654	Inverse variance weighted	2	0.155784	0.276126	0.572632	0.999032	5716	8.74738e-06	FALSE	FALSE
KIT	met-c-904	Total cholesterol in medium LDL	Inverse variance weighted	2	-0.0821327	0.145635	0.572779	0.999032	5716	8.74738e-06	FALSE	FALSE
KIT	prot-c-3636_37_4	OLR1	Wald ratio	1	-0.565915	1.00482	0.573298	0.999032	5716	8.74738e-06	FALSE	FALSE
KIT	ukb-b-19921	Impedance of whole body	Inverse variance weighted	2	0.0584991	0.10387	0.573301	0.999032	5716	8.74738e-06	FALSE	FALSE
KIT	ieu-a-1038	Difference in height between adolescence and adulthood	Inverse variance weighted	2	-0.165794	0.294473	0.573421	0.999032	5716	8.74738e-06	FALSE	FALSE
KIT	ubm-a-3083	a2009s rh G occipital middle thickness	Inverse variance weighted	2	0.196493	0.349496	0.573968	0.999032	5716	8.74738e-06	FALSE	FALSE
KIT	ubm-a-783	IDP dMRI ProbtrackX L3 ptr r	Inverse variance weighted	2	-0.128466	0.228539	0.574036	0.999032	5716	8.74738e-06	FALSE	FALSE
KIT	ubm-a-1695	NET100 0539	Inverse variance weighted	2	-0.147217	0.262086	0.574311	0.999032	5716	8.74738e-06	FALSE	FALSE
KIT	ukb-b-16446	Basal metabolic rate	Inverse variance weighted	2	-0.050554	0.0900449	0.574504	0.999032	5716	8.74738e-06	FALSE	FALSE
KIT	ubm-a-229	IDP dMRI TBSS FA External capsule L	Inverse variance weighted	2	0.120514	0.214688	0.574563	0.999032	5716	8.74738e-06	FALSE	FALSE
KIT	prot-c-3038_9_2	I-TAC	Wald ratio	1	-0.561904	1.00108	0.574593	0.999032	5716	8.74738e-06	FALSE	FALSE
KIT	ubm-a-1407	NET100 0251	Inverse variance weighted	2	-0.126931	0.226171	0.574649	0.999032	5716	8.74738e-06	FALSE	FALSE
KIT	prot-c-2843_13_2	SPINT2	Wald ratio	1	-0.564355	1.0058	0.57473	0.999032	5716	8.74738e-06	FALSE	FALSE
KIT	ubm-a-3137	a2009s rh S temporal sup thickness	Inverse variance weighted	2	0.111728	0.199177	0.574832	0.999032	5716	8.74738e-06	FALSE	FALSE
KIT	ubm-a-2957	DKTatlas lh insula thickness	Inverse variance weighted	2	-0.119774	0.21353	0.574849	0.999032	5716	8.74738e-06	FALSE	FALSE
KIT	ubm-a-1473	NET100 0317	Inverse variance weighted	2	-0.128763	0.229595	0.574917	0.999032	5716	8.74738e-06	FALSE	FALSE
KIT	ubm-a-1651	NET100 0495	Inverse variance weighted	2	-0.126466	0.225709	0.575272	0.999032	5716	8.74738e-06	FALSE	FALSE
KIT	ubm-a-1466	NET100 0310	Inverse variance weighted	2	-0.12846	0.229274	0.575281	0.999032	5716	8.74738e-06	FALSE	FALSE
KIT	ubm-a-2972	a2009s lh G front inf-Triangul thickness	Inverse variance weighted	2	0.179875	0.321082	0.575332	0.999032	5716	8.74738e-06	FALSE	FALSE
KIT	met-c-901	Total lipids in medium HDL	Inverse variance weighted	2	-0.102887	0.183737	0.575499	0.999032	5716	8.74738e-06	FALSE	FALSE
KIT	ubm-a-663	IDP dMRI ProbtrackX MD cst l	Inverse variance weighted	2	-0.156322	0.279192	0.575542	0.999032	5716	8.74738e-06	FALSE	FALSE
KIT	ubm-a-2037	NET100 0881	Inverse variance weighted	2	0.128837	0.230754	0.576618	0.999032	5716	8.74738e-06	FALSE	FALSE
KIT	ubm-a-210	IDP dMRI TBSS FA Cerebral peduncle R	Inverse variance weighted	2	-0.118253	0.211818	0.576655	0.999032	5716	8.74738e-06	FALSE	FALSE
KIT	ubm-a-982	NET25 0036	Inverse variance weighted	2	-0.126431	0.226725	0.577089	0.999032	5716	8.74738e-06	FALSE	FALSE
KIT	ubm-a-1445	NET100 0289	Inverse variance weighted	2	0.222962	0.400054	0.577301	0.999032	5716	8.74738e-06	FALSE	FALSE
KIT	ubm-a-2907	a2009s rh S interm prim-Jensen area	Inverse variance weighted	2	0.17706	0.317977	0.577642	0.999032	5716	8.74738e-06	FALSE	FALSE
KIT	ubm-a-715	IDP dMRI ProbtrackX L1 cgh l	Inverse variance weighted	2	0.120403	0.216401	0.577944	0.999032	5716	8.74738e-06	FALSE	FALSE
KIT	met-c-917	Other polyunsaturated fatty acids than 18:2	Inverse variance weighted	2	-0.0976775	0.175668	0.578187	0.999032	5716	8.74738e-06	FALSE	FALSE
KIT	ukb-b-14310	Leg predicted mass (right)	Inverse variance weighted	2	-0.0473358	0.085335	0.579096	0.999032	5716	8.74738e-06	FALSE	FALSE
KIT	ukb-b-12828	Leg fat-free mass (right)	Inverse variance weighted	2	-0.0474389	0.0855735	0.57933	0.999032	5716	8.74738e-06	FALSE	FALSE
KIT	met-a-607	1-eicosadienoylglycerophosphocholine*	Inverse variance weighted	2	0.0287786	0.0519216	0.579394	0.999032	5716	8.74738e-06	FALSE	FALSE
KIT	ubm-a-2448	NET100 1292	Inverse variance weighted	2	-0.126247	0.227883	0.579579	0.999032	5716	8.74738e-06	FALSE	FALSE
KIT	met-a-476	Butyrylcarnitine	Inverse variance weighted	2	0.0296934	0.0536043	0.579623	0.999032	5716	8.74738e-06	FALSE	FALSE
KIT	met-a-570	X-12063	Inverse variance weighted	2	-0.0506103	0.0914128	0.579821	0.999032	5716	8.74738e-06	FALSE	FALSE
KIT	ubm-a-243	IDP dMRI TBSS FA Tapetum L	Inverse variance weighted	2	-0.126791	0.229041	0.579871	0.999032	5716	8.74738e-06	FALSE	FALSE
KIT	prot-c-3474_19_2	Thrombospondin-1	Wald ratio	1	-0.556334	1.00621	0.580332	0.999032	5716	8.74738e-06	FALSE	FALSE
KIT	ubm-a-1842	NET100 0686	Inverse variance weighted	2	0.126279	0.228436	0.580401	0.999032	5716	8.74738e-06	FALSE	FALSE
KIT	ubm-a-2624	NET100 1468	Inverse variance weighted	2	0.126277	0.228436	0.580406	0.999032	5716	8.74738e-06	FALSE	FALSE
KIT	ubm-a-3082	a2009s rh G insular short thickness	Inverse variance weighted	2	-0.121401	0.219824	0.580766	0.999032	5716	8.74738e-06	FALSE	FALSE
KIT	prot-c-2746_56_1	TSLP R	Wald ratio	1	0.558339	1.0113	0.58088	0.999032	5716	8.74738e-06	FALSE	FALSE
KIT	met-a-482	10-undecenoate (11:1n1)	Inverse variance weighted	2	0.0214849	0.0389176	0.580907	0.999032	5716	8.74738e-06	FALSE	FALSE
KIT	ubm-a-2660	volume Left-Thalamus-Proper	Inverse variance weighted	2	0.177312	0.32119	0.580917	0.999032	5716	8.74738e-06	FALSE	FALSE
KIT	ukb-d-30740_irnt	Glucose	Inverse variance weighted	2	-0.0198057	0.0358875	0.581028	0.999032	5716	8.74738e-06	FALSE	FALSE
KIT	ubm-a-1760	NET100 0604	Inverse variance weighted	2	0.123724	0.224405	0.581397	0.999032	5716	8.74738e-06	FALSE	FALSE
KIT	ubm-a-1767	NET100 0611	Inverse variance weighted	2	-0.126578	0.229595	0.581422	0.999032	5716	8.74738e-06	FALSE	FALSE
KIT	met-a-386	Phenylacetate	Inverse variance weighted	2	-0.0297558	0.0539736	0.581426	0.999032	5716	8.74738e-06	FALSE	FALSE
KIT	ubm-a-1361	NET100 0205	Inverse variance weighted	2	-0.124983	0.226725	0.58146	0.999032	5716	8.74738e-06	FALSE	FALSE
KIT	prot-c-4708_3_2	17-beta-HSD 1	Wald ratio	1	-0.538287	0.976751	0.581565	0.999032	5716	8.74738e-06	FALSE	FALSE
KIT	ubm-a-3036	DKTatlas rh entorhinal thickness	Inverse variance weighted	2	0.164106	0.297795	0.581584	0.999032	5716	8.74738e-06	FALSE	FALSE
KIT	ubm-a-2347	NET100 1191	Inverse variance weighted	2	-0.126509	0.229595	0.581628	0.999032	5716	8.74738e-06	FALSE	FALSE
KIT	ubm-a-1109	NET25 0163	Inverse variance weighted	2	0.172197	0.312773	0.581943	0.999032	5716	8.74738e-06	FALSE	FALSE
KIT	ukb-b-19925	Arm fat-free mass (left)	Inverse variance weighted	2	-0.0426509	0.0774877	0.582031	0.999032	5716	8.74738e-06	FALSE	FALSE
KIT	met-d-VLDL_C	VLDL cholesterol	Inverse variance weighted	2	0.032871	0.0597359	0.582133	0.999032	5716	8.74738e-06	FALSE	FALSE
KIT	ubm-a-2262	NET100 1106	Inverse variance weighted	2	-0.125649	0.228436	0.582291	0.999032	5716	8.74738e-06	FALSE	FALSE
KIT	prot-c-4130_71_1	FGF-6	Wald ratio	1	-0.553661	1.00684	0.582388	0.999032	5716	8.74738e-06	FALSE	FALSE
KIT	ukb-b-9093	Arm predicted mass (left)	Inverse variance weighted	2	-0.0425085	0.0774262	0.582992	0.999032	5716	8.74738e-06	FALSE	FALSE
KIT	ukb-b-13501	Mean signal-to-noise ratio (SNR), (left)	Inverse variance weighted	2	-0.0286388	0.0521862	0.583156	0.999032	5716	8.74738e-06	FALSE	FALSE
KIT	ubm-a-2370	NET100 1214	Inverse variance weighted	2	0.126392	0.230382	0.583267	0.999032	5716	8.74738e-06	FALSE	FALSE
KIT	prot-c-3520_58_1	TGF-b3	Wald ratio	1	0.548536	1.00043	0.583486	0.999032	5716	8.74738e-06	FALSE	FALSE
KIT	prot-c-4985_11_1	FABPE	Wald ratio	1	-0.537619	0.981414	0.583829	0.999032	5716	8.74738e-06	FALSE	FALSE
KIT	ieu-a-72	Waist-to-hip ratio	Inverse variance weighted	2	-0.0338621	0.0619109	0.584414	0.999032	5716	8.74738e-06	FALSE	FALSE
KIT	ieu-a-73	Waist-to-hip ratio	Inverse variance weighted	2	-0.0338621	0.0619109	0.584414	0.999032	5716	8.74738e-06	FALSE	FALSE
KIT	ubm-a-1721	NET100 0565	Inverse variance weighted	2	0.124586	0.227883	0.584579	0.999032	5716	8.74738e-06	FALSE	FALSE
KIT	ubm-a-178	IDP SWI T2star left accumbens	Inverse variance weighted	2	0.124236	0.227275	0.584632	0.999032	5716	8.74738e-06	FALSE	FALSE
KIT	ubm-a-123	IDP T1 FAST ROIs R thalamus	Inverse variance weighted	2	0.10287	0.188246	0.584744	0.999032	5716	8.74738e-06	FALSE	FALSE
KIT	prot-c-2948_58_2	Growth hormone receptor	Wald ratio	1	0.500411	0.916	0.584859	0.999032	5716	8.74738e-06	FALSE	FALSE
KIT	met-a-696	X-13619	Inverse variance weighted	2	-0.0161421	0.0295636	0.585058	0.999032	5716	8.74738e-06	FALSE	FALSE
KIT	ukb-b-19520	Arm fat-free mass (right)	Inverse variance weighted	2	-0.037733	0.0691247	0.585157	0.999032	5716	8.74738e-06	FALSE	FALSE
KIT	prot-c-4336_2_1	SAA	Wald ratio	1	-0.547868	1.00379	0.585203	0.999032	5716	8.74738e-06	FALSE	FALSE
KIT	ubm-a-884	NODEamps25 0014	Inverse variance weighted	2	0.122778	0.225048	0.585364	0.999032	5716	8.74738e-06	FALSE	FALSE
KIT	ubm-a-853	IDP dMRI ProbtrackX ISOVF cst r	Inverse variance weighted	2	0.264012	0.484806	0.586048	0.999032	5716	8.74738e-06	FALSE	FALSE
KIT	ubm-a-248	IDP dMRI TBSS MD Splenium of corpus callosum	Inverse variance weighted	2	0.11282	0.207234	0.58616	0.999032	5716	8.74738e-06	FALSE	FALSE
KIT	prot-c-3580_25_8	a1-Antitrypsin	Wald ratio	1	-0.546085	1.00309	0.586166	0.999032	5716	8.74738e-06	FALSE	FALSE
KIT	prot-c-5201_50_4	PDE9A	Wald ratio	1	-0.547422	1.00555	0.586167	0.999032	5716	8.74738e-06	FALSE	FALSE
KIT	ubm-a-434	IDP dMRI TBSS L2 Tapetum R	Inverse variance weighted	2	-0.145126	0.266583	0.586171	0.999032	5716	8.74738e-06	FALSE	FALSE
KIT	prot-c-5082_51_3	IL-1 sR9	Wald ratio	1	0.553883	1.01761	0.586235	0.999032	5716	8.74738e-06	FALSE	FALSE
KIT	prot-c-5015_15_1	PAFAH	Wald ratio	1	0.524474	0.963574	0.586235	0.999032	5716	8.74738e-06	FALSE	FALSE
KIT	prot-c-3052_8_2	Fas ligand, soluble	Wald ratio	1	-0.550764	1.01337	0.586786	0.999032	5716	8.74738e-06	FALSE	FALSE
KIT	met-a-458	DSGEGDFXAEGGGVR*	Inverse variance weighted	2	-0.0505326	0.0930105	0.586923	0.999032	5716	8.74738e-06	FALSE	FALSE
KIT	met-a-725	X-14473	Inverse variance weighted	2	0.0358585	0.0660215	0.587038	0.999032	5716	8.74738e-06	FALSE	FALSE
KIT	ubm-a-368	IDP dMRI TBSS L1 Posterior thalamic radiation R	Inverse variance weighted	2	0.192513	0.355087	0.58771	0.999032	5716	8.74738e-06	FALSE	FALSE
KIT	ukb-b-11358	Length of time at current address	Inverse variance weighted	2	0.0224079	0.0413621	0.587991	0.999032	5716	8.74738e-06	FALSE	FALSE
KIT	prot-c-2619_72_2	GA733-1 protein	Wald ratio	1	0.547422	1.01075	0.588094	0.999032	5716	8.74738e-06	FALSE	FALSE
KIT	prot-c-3010_53_2	TSLP	Wald ratio	1	-0.544748	1.00693	0.588508	0.999032	5716	8.74738e-06	FALSE	FALSE
KIT	ubm-a-2953	DKTatlas lh superiorparietal thickness	Inverse variance weighted	2	0.183135	0.338641	0.588649	0.999032	5716	8.74738e-06	FALSE	FALSE
KIT	prot-c-4314_12_2	XTP3A	Wald ratio	1	0.541184	1.00108	0.588784	0.999032	5716	8.74738e-06	FALSE	FALSE
KIT	ubm-a-483	IDP dMRI TBSS L3 Tapetum L	Inverse variance weighted	2	0.119978	0.222142	0.589131	0.999032	5716	8.74738e-06	FALSE	FALSE
KIT	ubm-a-600	IDP dMRI TBSS ISOVF Retrolenticular part of internal capsule R	Inverse variance weighted	2	-0.120592	0.2233	0.589165	0.999032	5716	8.74738e-06	FALSE	FALSE
KIT	ubm-a-1467	NET100 0311	Inverse variance weighted	2	-0.122734	0.227275	0.589182	0.999032	5716	8.74738e-06	FALSE	FALSE
KIT	met-a-415	X-06350	Inverse variance weighted	2	0.0240241	0.0445291	0.589532	0.999032	5716	8.74738e-06	FALSE	FALSE
KIT	ubm-a-296	IDP dMRI TBSS MO Splenium of corpus callosum	Inverse variance weighted	2	-0.116423	0.215846	0.589624	0.999032	5716	8.74738e-06	FALSE	FALSE
KIT	ubm-a-2754	a2009s lh G&S cingul-Mid-Post area	Inverse variance weighted	2	-0.154392	0.286502	0.589964	0.999032	5716	8.74738e-06	FALSE	FALSE
KIT	met-a-319	Arachidonate (20:4n6)	Inverse variance weighted	2	0.0217225	0.0403174	0.590034	0.999032	5716	8.74738e-06	FALSE	FALSE
KIT	ubm-a-14	IDP T1 FIRST right caudate volume	Inverse variance weighted	2	0.152748	0.283564	0.590112	0.999032	5716	8.74738e-06	FALSE	FALSE
KIT	ubm-a-1692	NET100 0536	Inverse variance weighted	2	0.12298	0.228436	0.590331	0.999032	5716	8.74738e-06	FALSE	FALSE
KIT	ubm-a-7	IDP T1 SIENAX white normalised volume	Inverse variance weighted	2	0.109583	0.203759	0.59071	0.999032	5716	8.74738e-06	FALSE	FALSE
KIT	prot-c-5494_52_3	RUXF	Wald ratio	1	0.540961	1.00738	0.591268	0.999032	5716	8.74738e-06	FALSE	FALSE
KIT	prot-c-4878_3_1	Coagulation Factor X	Wald ratio	1	0.524919	0.977684	0.591336	0.999032	5716	8.74738e-06	FALSE	FALSE
KIT	prot-c-4883_56_2	Insulin	Wald ratio	1	0.537396	1.00092	0.591337	0.999032	5716	8.74738e-06	FALSE	FALSE
KIT	ukb-b-4776	Mean signal-to-noise ratio (SNR), (right)	Inverse variance weighted	2	-0.0446613	0.0831862	0.591348	0.999032	5716	8.74738e-06	FALSE	FALSE
KIT	ubm-a-1831	NET100 0675	Inverse variance weighted	2	0.121406	0.226171	0.591414	0.999032	5716	8.74738e-06	FALSE	FALSE
KIT	ubm-a-2260	NET100 1104	Inverse variance weighted	2	-0.122569	0.228436	0.591573	0.999032	5716	8.74738e-06	FALSE	FALSE
KIT	prot-c-2633_52_2	IL-13 Ra1	Wald ratio	1	-0.537842	1.00287	0.591751	0.999032	5716	8.74738e-06	FALSE	FALSE
KIT	ubm-a-1146	NET25 0200	Inverse variance weighted	2	-0.171369	0.319639	0.591867	0.999032	5716	8.74738e-06	FALSE	FALSE
KIT	ieu-b-5152	MZ twin differences on autism spectrum disorder symptom score in adults	Inverse variance weighted	2	0.203647	0.380457	0.592464	0.999032	5716	8.74738e-06	FALSE	FALSE
KIT	met-a-728	X-14625	Inverse variance weighted	2	-0.0159468	0.0297981	0.592538	0.999032	5716	8.74738e-06	FALSE	FALSE
KIT	prot-c-3299_29_2	Contactin-5	Wald ratio	1	0.501525	0.937431	0.59265	0.999032	5716	8.74738e-06	FALSE	FALSE
KIT	ubm-a-2702	volume CerebralWhiteMatterVol	Inverse variance weighted	2	0.0728053	0.13616	0.592855	0.999032	5716	8.74738e-06	FALSE	FALSE
KIT	ukb-b-9324	Number of trend entries	Inverse variance weighted	2	-0.0572545	0.107086	0.592887	0.999032	5716	8.74738e-06	FALSE	FALSE
KIT	ubm-a-1454	NET100 0298	Inverse variance weighted	2	0.122127	0.228436	0.59291	0.999032	5716	8.74738e-06	FALSE	FALSE
KIT	met-a-495	X-11315	Inverse variance weighted	2	-0.0216921	0.0406088	0.593222	0.999032	5716	8.74738e-06	FALSE	FALSE
KIT	ubm-a-2419	NET100 1263	Inverse variance weighted	2	-0.122602	0.229595	0.593346	0.999032	5716	8.74738e-06	FALSE	FALSE
KIT	prot-c-3350_53_2	CAMK2A	Wald ratio	1	0.519795	0.973946	0.593549	0.999032	5716	8.74738e-06	FALSE	FALSE
KIT	ubm-a-2897	a2009s rh S central area	Inverse variance weighted	2	0.0976244	0.183112	0.593937	0.999032	5716	8.74738e-06	FALSE	FALSE
KIT	ubm-a-2086	NET100 0930	Inverse variance weighted	2	0.226867	0.426144	0.594468	0.999032	5716	8.74738e-06	FALSE	FALSE
KIT	prot-c-3291_30_2	CD23	Wald ratio	1	-0.525365	0.987158	0.594588	0.999032	5716	8.74738e-06	FALSE	FALSE
KIT	ubm-a-1529	NET100 0373	Inverse variance weighted	2	0.128667	0.241803	0.594645	0.999032	5716	8.74738e-06	FALSE	FALSE
KIT	ubm-a-666	IDP dMRI ProbtrackX MD fmi	Inverse variance weighted	2	-0.110496	0.207789	0.594884	0.999032	5716	8.74738e-06	FALSE	FALSE
KIT	ubm-a-1075	NET25 0129	Inverse variance weighted	2	-0.119648	0.225013	0.594907	0.999032	5716	8.74738e-06	FALSE	FALSE
KIT	ubm-a-2910	a2009s rh S oc sup&transversal area	Inverse variance weighted	2	0.108962	0.204919	0.594911	0.999032	5716	8.74738e-06	FALSE	FALSE
KIT	prot-c-2605_49_2	CD30	Wald ratio	1	0.531158	1.00086	0.595627	0.999032	5716	8.74738e-06	FALSE	FALSE
KIT	prot-c-2913_1_2	MPIF-1	Wald ratio	1	-0.532049	1.00311	0.595834	0.999032	5716	8.74738e-06	FALSE	FALSE
KIT	ubm-a-2354	NET100 1198	Inverse variance weighted	2	-0.121959	0.230146	0.596167	0.999032	5716	8.74738e-06	FALSE	FALSE
KIT	ubm-a-2980	a2009s lh G oc-temp med-Lingual thickness	Inverse variance weighted	2	-0.154485	0.291567	0.596219	0.999032	5716	8.74738e-06	FALSE	FALSE
KIT	ubm-a-602	IDP dMRI TBSS ISOVF Anterior corona radiata R	Inverse variance weighted	2	0.171381	0.323739	0.596542	0.999032	5716	8.74738e-06	FALSE	FALSE
KIT	ubm-a-2441	NET100 1285	Inverse variance weighted	2	-0.120896	0.228436	0.596642	0.999032	5716	8.74738e-06	FALSE	FALSE
KIT	prot-c-3362_61_2	CRDL1	Wald ratio	1	0.450281	0.85087	0.596667	0.999032	5716	8.74738e-06	FALSE	FALSE
KIT	ukb-d-30770_raw	IGF-1	Inverse variance weighted	2	0.224736	0.424918	0.59688	0.999032	5716	8.74738e-06	FALSE	FALSE
KIT	ubm-a-1974	NET100 0818	Inverse variance weighted	2	-0.119881	0.226725	0.596979	0.999032	5716	8.74738e-06	FALSE	FALSE
KIT	ubm-a-1783	NET100 0627	Inverse variance weighted	2	-0.120631	0.228436	0.597448	0.999032	5716	8.74738e-06	FALSE	FALSE
KIT	met-a-452	Erythrose	Inverse variance weighted	2	0.0417081	0.0789911	0.597493	0.999032	5716	8.74738e-06	FALSE	FALSE
KIT	ubm-a-2510	NET100 1354	Inverse variance weighted	2	-0.206112	0.390512	0.597639	0.999032	5716	8.74738e-06	FALSE	FALSE
KIT	ieu-a-270	Haemoglobin concentration	Inverse variance weighted	2	0.227052	0.430332	0.597763	0.999032	5716	8.74738e-06	FALSE	FALSE
KIT	prot-c-3815_14_1	IL-12 RB2	Wald ratio	1	-0.534945	1.01411	0.597847	0.999032	5716	8.74738e-06	FALSE	FALSE
KIT	ubm-a-541	IDP dMRI TBSS OD Medial lemniscus L	Inverse variance weighted	2	-0.118035	0.223854	0.597996	0.999032	5716	8.74738e-06	FALSE	FALSE
KIT	ubm-a-2319	NET100 1163	Inverse variance weighted	2	-0.121053	0.229595	0.598023	0.999032	5716	8.74738e-06	FALSE	FALSE
KIT	met-a-669	X-12851	Inverse variance weighted	2	0.0683794	0.129762	0.598222	0.999032	5716	8.74738e-06	FALSE	FALSE
KIT	ubm-a-572	IDP dMRI TBSS OD Superior longitudinal fasciculus R	Inverse variance weighted	2	0.154534	0.293258	0.598224	0.999032	5716	8.74738e-06	FALSE	FALSE
KIT	prot-c-5088_175_3	IL-23 R	Wald ratio	1	-0.526924	1.00061	0.598471	0.999032	5716	8.74738e-06	FALSE	FALSE
KIT	ubm-a-2846	DKTatlas rh superiorfrontal area	Inverse variance weighted	2	0.0749508	0.142369	0.598573	0.999032	5716	8.74738e-06	FALSE	FALSE
KIT	ubm-a-2489	NET100 1333	Inverse variance weighted	2	0.119954	0.227883	0.598623	0.999032	5716	8.74738e-06	FALSE	FALSE
KIT	ubm-a-2872	a2009s rh G occipital sup area	Inverse variance weighted	2	0.10968	0.208371	0.59863	0.999032	5716	8.74738e-06	FALSE	FALSE
KIT	ubm-a-2840	DKTatlas rh postcentral area	Inverse variance weighted	2	0.0918734	0.174582	0.598716	0.999032	5716	8.74738e-06	FALSE	FALSE
KIT	ieu-a-98	Hip circumference	Inverse variance weighted	2	0.161591	0.307129	0.598796	0.999032	5716	8.74738e-06	FALSE	FALSE
KIT	met-c-928	Free cholesterol in small VLDL	Inverse variance weighted	2	-0.0752863	0.143112	0.598843	0.999032	5716	8.74738e-06	FALSE	FALSE
KIT	ubm-a-995	NET25 0049	Inverse variance weighted	2	-0.120752	0.229595	0.598933	0.999032	5716	8.74738e-06	FALSE	FALSE
KIT	ubm-a-1339	NET100 0183	Inverse variance weighted	2	-0.161888	0.307818	0.598942	0.999032	5716	8.74738e-06	FALSE	FALSE
KIT	met-a-719	X-14189--leucylalanine	Inverse variance weighted	2	0.0464766	0.088422	0.59915	0.999032	5716	8.74738e-06	FALSE	FALSE
KIT	prot-c-4867_15_2	VEGF121	Wald ratio	1	0.531603	1.012	0.599375	0.999032	5716	8.74738e-06	FALSE	FALSE
KIT	prot-c-4151_6_2	Plasminogen	Wald ratio	1	0.51779	0.98589	0.599444	0.999032	5716	8.74738e-06	FALSE	FALSE
KIT	ubm-a-806	IDP dMRI ProbtrackX ICVF mcp	Inverse variance weighted	2	-0.109112	0.207789	0.599508	0.999032	5716	8.74738e-06	FALSE	FALSE
KIT	ubm-a-2189	NET100 1033	Inverse variance weighted	2	0.119636	0.227883	0.599592	0.999032	5716	8.74738e-06	FALSE	FALSE
KIT	ubm-a-1519	NET100 0363	Inverse variance weighted	2	-0.119454	0.227883	0.600148	0.999032	5716	8.74738e-06	FALSE	FALSE
KIT	ubm-a-1342	NET100 0186	Inverse variance weighted	2	0.120242	0.229595	0.600479	0.999032	5716	8.74738e-06	FALSE	FALSE
KIT	ieu-a-111	Waist-to-hip ratio	Inverse variance weighted	2	-0.0504752	0.0964637	0.600797	0.999032	5716	8.74738e-06	FALSE	FALSE
KIT	ieu-a-1045	Hippocampus volume	Inverse variance weighted	2	36.29	69.3569	0.60081	0.999032	5716	8.74738e-06	FALSE	FALSE
KIT	met-a-411	X-06226	Inverse variance weighted	2	0.0141705	0.0270965	0.600999	0.999032	5716	8.74738e-06	FALSE	FALSE
KIT	prot-c-3363_31_4	CSK	Wald ratio	1	0.522914	1.0006	0.601253	0.999032	5716	8.74738e-06	FALSE	FALSE
KIT	ubm-a-2927	DKTatlas lh caudalanteriorcingulate thickness	Inverse variance weighted	2	0.11384	0.217892	0.601347	0.999032	5716	8.74738e-06	FALSE	FALSE
KIT	met-a-498	X-11327	Inverse variance weighted	2	0.0142929	0.027368	0.601497	0.999032	5716	8.74738e-06	FALSE	FALSE
KIT	ukb-d-30830_raw	SHBG	Inverse variance weighted	2	-1.1908	2.28352	0.602034	0.999032	5716	8.74738e-06	FALSE	FALSE
KIT	prot-c-2773_50_2	IL-10	Wald ratio	1	0.529598	1.01572	0.602088	0.999032	5716	8.74738e-06	FALSE	FALSE
KIT	ubm-a-1087	NET25 0141	Inverse variance weighted	2	-0.11796	0.226725	0.60287	0.999032	5716	8.74738e-06	FALSE	FALSE
KIT	met-c-936	Total fatty acids	Inverse variance weighted	2	-0.091599	0.176073	0.602901	0.999032	5716	8.74738e-06	FALSE	FALSE
KIT	met-a-454	X-10810	Inverse variance weighted	2	0.0193164	0.037172	0.603307	0.999032	5716	8.74738e-06	FALSE	FALSE
KIT	ieu-a-1107	Urinary albumin-to-creatinine ratio	Inverse variance weighted	2	0.0493483	0.0950524	0.603642	0.999032	5716	8.74738e-06	FALSE	FALSE
KIT	met-a-372	X-03088	Inverse variance weighted	2	0.0336945	0.0649147	0.60372	0.999032	5716	8.74738e-06	FALSE	FALSE
KIT	ubm-a-1757	NET100 0601	Inverse variance weighted	2	0.118539	0.228436	0.60382	0.999032	5716	8.74738e-06	FALSE	FALSE
KIT	met-c-950	Concentration of very large VLDL particles	Inverse variance weighted	2	0.0776668	0.149793	0.604112	0.999032	5716	8.74738e-06	FALSE	FALSE
KIT	prot-c-2700_56_2	Protein S	Wald ratio	1	0.522914	1.0091	0.604319	0.999032	5716	8.74738e-06	FALSE	FALSE
KIT	ukb-b-2047	Age started smoking in former smokers	Inverse variance weighted	2	-0.030525	0.0589166	0.604384	0.999032	5716	8.74738e-06	FALSE	FALSE
KIT	ubm-a-2741	DKTatlas lh superiorparietal area	Inverse variance weighted	2	0.0956485	0.184824	0.6048	0.999032	5716	8.74738e-06	FALSE	FALSE
KIT	ubm-a-1841	NET100 0685	Inverse variance weighted	2	0.117883	0.227883	0.60495	0.999032	5716	8.74738e-06	FALSE	FALSE
KIT	ubm-a-648	IDP dMRI ProbtrackX FA ptr r	Inverse variance weighted	2	0.150019	0.290215	0.605209	0.999032	5716	8.74738e-06	FALSE	FALSE
KIT	ubm-a-2268	NET100 1112	Inverse variance weighted	2	-0.117778	0.227883	0.605271	0.999032	5716	8.74738e-06	FALSE	FALSE
KIT	prot-c-5238_26_3	PPIE	Wald ratio	1	-0.51779	1.00211	0.605365	0.999032	5716	8.74738e-06	FALSE	FALSE
KIT	ubm-a-2359	NET100 1203	Inverse variance weighted	2	0.117993	0.228436	0.605488	0.999032	5716	8.74738e-06	FALSE	FALSE
KIT	ukb-b-10215	Hand grip strength (right)	Inverse variance weighted	2	0.0110816	0.0214543	0.605489	0.999032	5716	8.74738e-06	FALSE	FALSE
KIT	met-a-310	Lactate	Inverse variance weighted	2	0.01628	0.0315466	0.605811	0.999032	5716	8.74738e-06	FALSE	FALSE
KIT	ubm-a-1388	NET100 0232	Inverse variance weighted	2	0.168493	0.326834	0.606182	0.999032	5716	8.74738e-06	FALSE	FALSE
KIT	met-a-688	2-oleoylglycerophosphocholine*	Inverse variance weighted	2	0.0202963	0.0394179	0.606622	0.999032	5716	8.74738e-06	FALSE	FALSE
KIT	ubm-a-2835	DKTatlas rh paracentral area	Inverse variance weighted	2	0.0924599	0.179634	0.606753	0.999032	5716	8.74738e-06	FALSE	FALSE
KIT	ubm-a-513	IDP dMRI TBSS ICVF Posterior thalamic radiation L	Inverse variance weighted	2	0.113322	0.22043	0.607186	0.999032	5716	8.74738e-06	FALSE	FALSE
KIT	ukb-d-4012_irnt	Age deep-vein thrombosis (DVT, blood clot in leg) diagnosed	Inverse variance weighted	2	-0.112016	0.217913	0.607224	0.999032	5716	8.74738e-06	FALSE	FALSE
KIT	prot-c-3865_53_1	RSK-like protein kinase	Wald ratio	1	0.51779	1.00776	0.607392	0.999032	5716	8.74738e-06	FALSE	FALSE
KIT	ubm-a-1025	NET25 0079	Inverse variance weighted	2	-0.114313	0.222694	0.60773	0.999032	5716	8.74738e-06	FALSE	FALSE
KIT	ubm-a-2670	volume Left-Accumbens-area	Inverse variance weighted	2	0.0963222	0.187695	0.607822	0.999032	5716	8.74738e-06	FALSE	FALSE
KIT	ubm-a-2164	NET100 1008	Inverse variance weighted	2	-0.216659	0.422443	0.608041	0.999032	5716	8.74738e-06	FALSE	FALSE
KIT	ubm-a-596	IDP dMRI TBSS ISOVF Anterior limb of internal capsule R	Inverse variance weighted	2	0.129824	0.253134	0.608044	0.999032	5716	8.74738e-06	FALSE	FALSE
KIT	met-a-538	Homostachydrine*	Inverse variance weighted	2	-0.0479469	0.0935928	0.608447	0.999032	5716	8.74738e-06	FALSE	FALSE
KIT	ubm-a-3107	a2009s rh Pole temporal thickness	Inverse variance weighted	2	-0.110217	0.215242	0.608609	0.999032	5716	8.74738e-06	FALSE	FALSE
KIT	ubm-a-516	IDP dMRI TBSS ICVF External capsule R	Inverse variance weighted	2	-0.107792	0.21066	0.60887	0.999032	5716	8.74738e-06	FALSE	FALSE
KIT	ubm-a-2643	IDP T1 FIRST left caudate volume plus IDP T1 FIRST right caudate volume	Inverse variance weighted	2	0.283595	0.55441	0.608983	0.999032	5716	8.74738e-06	FALSE	FALSE
KIT	ukb-b-6503	Systolic blood pressure, manual reading	Inverse variance weighted	2	-0.0771242	0.150877	0.609231	0.999032	5716	8.74738e-06	FALSE	FALSE
KIT	met-a-387	Glycerophosphorylcholine (GPC)	Inverse variance weighted	2	0.0216517	0.0424001	0.609595	0.999032	5716	8.74738e-06	FALSE	FALSE
KIT	prot-c-4564_2_2	PLXC1	Wald ratio	1	0.519349	1.01714	0.609631	0.999032	5716	8.74738e-06	FALSE	FALSE
KIT	prot-c-4132_27_2	FST	Wald ratio	1	0.513779	1.00642	0.609701	0.999032	5716	8.74738e-06	FALSE	FALSE
KIT	ubm-a-1801	NET100 0645	Inverse variance weighted	2	0.139893	0.274033	0.609703	0.999032	5716	8.74738e-06	FALSE	FALSE
KIT	ubm-a-2228	NET100 1072	Inverse variance weighted	2	0.232363	0.455645	0.610076	0.999032	5716	8.74738e-06	FALSE	FALSE
KIT	ukb-b-1732	3mm asymmetry angle (right)	Inverse variance weighted	2	-0.0338471	0.0663762	0.610102	0.999032	5716	8.74738e-06	FALSE	FALSE
KIT	met-a-592	X-12217	Inverse variance weighted	2	0.0417458	0.0818775	0.610152	0.999032	5716	8.74738e-06	FALSE	FALSE
KIT	ubm-a-1251	NET100 0095	Inverse variance weighted	2	-0.116419	0.228436	0.610306	0.999032	5716	8.74738e-06	FALSE	FALSE
KIT	ubm-a-1374	NET100 0218	Inverse variance weighted	2	0.116103	0.227883	0.610413	0.999032	5716	8.74738e-06	FALSE	FALSE
KIT	met-a-602	1-eicosatrienoylglycerophosphocholine*	Inverse variance weighted	2	0.0230137	0.0451837	0.610516	0.999032	5716	8.74738e-06	FALSE	FALSE
KIT	met-a-308	Phenylalanine	Inverse variance weighted	2	-0.019415	0.0381255	0.610585	0.999032	5716	8.74738e-06	FALSE	FALSE
KIT	ubm-a-476	IDP dMRI TBSS L3 Superior longitudinal fasciculus R	Inverse variance weighted	2	-0.11078	0.217559	0.610614	0.999032	5716	8.74738e-06	FALSE	FALSE
KIT	prot-c-4866_59_2	TrkB	Wald ratio	1	0.513334	1.00911	0.610962	0.999032	5716	8.74738e-06	FALSE	FALSE
KIT	ubm-a-967	NET25 0021	Inverse variance weighted	2	-0.115885	0.227883	0.611084	0.999032	5716	8.74738e-06	FALSE	FALSE
KIT	ubm-a-1246	NET100 0090	Inverse variance weighted	2	0.11587	0.227883	0.61113	0.999032	5716	8.74738e-06	FALSE	FALSE
KIT	met-c-857	Omega-7, omega-9 and saturated fatty acids	Inverse variance weighted	2	-0.0893648	0.176002	0.611629	0.999032	5716	8.74738e-06	FALSE	FALSE
KIT	ubm-a-2012	NET100 0856	Inverse variance weighted	2	-0.115644	0.227883	0.611824	0.999032	5716	8.74738e-06	FALSE	FALSE
KIT	ubm-a-166	IDP SWI T2star left thalamus	Inverse variance weighted	2	0.228373	0.450393	0.612118	0.999032	5716	8.74738e-06	FALSE	FALSE
KIT	met-d-XS_VLDL_CE	Cholesteryl esters in very small VLDL	Inverse variance weighted	2	0.0292687	0.0577258	0.612133	0.999032	5716	8.74738e-06	FALSE	FALSE
KIT	ubm-a-473	IDP dMRI TBSS L3 Cingulum hippocampus L	Inverse variance weighted	2	-0.177932	0.350955	0.61216	0.999032	5716	8.74738e-06	FALSE	FALSE
KIT	ubm-a-1084	NET25 0138	Inverse variance weighted	2	0.155495	0.306777	0.612249	0.999032	5716	8.74738e-06	FALSE	FALSE
KIT	ubm-a-2140	NET100 0984	Inverse variance weighted	2	-0.141185	0.278768	0.612533	0.999032	5716	8.74738e-06	FALSE	FALSE
KIT	ubm-a-2348	NET100 1192	Inverse variance weighted	2	-0.116236	0.229595	0.61267	0.999032	5716	8.74738e-06	FALSE	FALSE
KIT	met-a-399	Indolelactate	Inverse variance weighted	2	-0.0196973	0.0389176	0.612768	0.999032	5716	8.74738e-06	FALSE	FALSE
KIT	ubm-a-252	IDP dMRI TBSS MD Medial lemniscus R	Inverse variance weighted	2	0.144455	0.285508	0.612887	0.999032	5716	8.74738e-06	FALSE	FALSE
KIT	met-a-521	X-11478	Inverse variance weighted	2	0.0350907	0.0693565	0.612894	0.999032	5716	8.74738e-06	FALSE	FALSE
KIT	ubm-a-452	IDP dMRI TBSS L3 Anterior limb of internal capsule R	Inverse variance weighted	2	-0.101695	0.201493	0.613764	0.999032	5716	8.74738e-06	FALSE	FALSE
KIT	ubm-a-475	IDP dMRI TBSS L3 Fornix cres+Stria terminalis L	Inverse variance weighted	2	-0.108199	0.214608	0.614143	0.999032	5716	8.74738e-06	FALSE	FALSE
KIT	ubm-a-462	IDP dMRI TBSS L3 Posterior corona radiata R	Inverse variance weighted	2	-0.105845	0.210105	0.614421	0.999032	5716	8.74738e-06	FALSE	FALSE
KIT	ubm-a-1272	NET100 0116	Inverse variance weighted	2	-0.153988	0.305683	0.614437	0.999032	5716	8.74738e-06	FALSE	FALSE
KIT	ubm-a-488	IDP dMRI TBSS ICVF Splenium of corpus callosum	Inverse variance weighted	2	0.113292	0.225013	0.614619	0.999032	5716	8.74738e-06	FALSE	FALSE
KIT	ubm-a-175	IDP SWI T2star right hippocampus	Inverse variance weighted	2	0.104013	0.20663	0.614698	0.999032	5716	8.74738e-06	FALSE	FALSE
KIT	ubm-a-399	IDP dMRI TBSS L2 Inferior cerebellar peduncle L	Inverse variance weighted	2	0.205463	0.408545	0.615025	0.999032	5716	8.74738e-06	FALSE	FALSE
KIT	prot-c-3083_71_1	XEDAR	Wald ratio	1	-0.464317	0.923278	0.615034	0.999032	5716	8.74738e-06	FALSE	FALSE
KIT	ubm-a-1359	NET100 0203	Inverse variance weighted	2	0.105357	0.209501	0.615038	0.999032	5716	8.74738e-06	FALSE	FALSE
KIT	ubm-a-2342	NET100 1186	Inverse variance weighted	2	0.115253	0.229465	0.615478	0.999032	5716	8.74738e-06	FALSE	FALSE
KIT	ubm-a-1292	NET100 0136	Inverse variance weighted	2	-0.115317	0.229595	0.615482	0.999032	5716	8.74738e-06	FALSE	FALSE
KIT	ubm-a-2241	NET100 1085	Inverse variance weighted	2	-0.115826	0.230754	0.615705	0.999032	5716	8.74738e-06	FALSE	FALSE
KIT	prot-c-3216_2_2	PIGR	Wald ratio	1	0.506427	1.00902	0.615738	0.999032	5716	8.74738e-06	FALSE	FALSE
KIT	ubm-a-1755	NET100 0599	Inverse variance weighted	2	-0.115159	0.229595	0.615969	0.999032	5716	8.74738e-06	FALSE	FALSE
KIT	prot-c-2870_29_2	RAC1	Wald ratio	1	0.499297	0.995606	0.616019	0.999032	5716	8.74738e-06	FALSE	FALSE
KIT	ubm-a-2955	DKTatlas lh supramarginal thickness	Inverse variance weighted	2	0.0992941	0.198018	0.616062	0.999032	5716	8.74738e-06	FALSE	FALSE
KIT	met-a-434	Palmitoylcarnitine	Inverse variance weighted	2	-0.0241749	0.0482319	0.616215	0.999032	5716	8.74738e-06	FALSE	FALSE
KIT	ubm-a-2922	a2009s rh S suborbital area	Inverse variance weighted	2	0.179705	0.358585	0.616266	0.999032	5716	8.74738e-06	FALSE	FALSE
KIT	ubm-a-649	IDP dMRI ProbtrackX FA slf l	Inverse variance weighted	2	0.111881	0.2233	0.616348	0.999032	5716	8.74738e-06	FALSE	FALSE
KIT	met-a-390	X-04494	Inverse variance weighted	2	0.0194737	0.0389176	0.616807	0.999032	5716	8.74738e-06	FALSE	FALSE
KIT	met-a-307	Cholesterol	Inverse variance weighted	2	0.0120606	0.0241159	0.616998	0.999032	5716	8.74738e-06	FALSE	FALSE
KIT	ubm-a-2722	DKTatlas lh isthmuscingulate area	Inverse variance weighted	2	0.0852503	0.170471	0.617015	0.999032	5716	8.74738e-06	FALSE	FALSE
KIT	ubm-a-1261	NET100 0105	Inverse variance weighted	2	-0.114161	0.228436	0.61725	0.999032	5716	8.74738e-06	FALSE	FALSE
KIT	ubm-a-236	IDP dMRI TBSS FA Superior longitudinal fasciculus R	Inverse variance weighted	2	0.114401	0.229041	0.617443	0.999032	5716	8.74738e-06	FALSE	FALSE
KIT	ukb-d-30610_irnt	Alkaline phosphatase	Inverse variance weighted	2	0.037602	0.0752881	0.617468	0.999032	5716	8.74738e-06	FALSE	FALSE
KIT	prot-c-2780_35_2	Lactoferrin	Wald ratio	1	0.503085	1.00798	0.617709	0.999032	5716	8.74738e-06	FALSE	FALSE
KIT	ubm-a-2376	NET100 1220	Inverse variance weighted	2	0.178158	0.357227	0.617974	0.999032	5716	8.74738e-06	FALSE	FALSE
KIT	ubm-a-515	IDP dMRI TBSS ICVF Sagittal stratum L	Inverse variance weighted	2	-0.111309	0.2233	0.618151	0.999032	5716	8.74738e-06	FALSE	FALSE
KIT	prot-c-5140_56_3	UNC5H4	Wald ratio	1	-0.437358	0.878406	0.618555	0.999032	5716	8.74738e-06	FALSE	FALSE
KIT	ubm-a-2760	a2009s lh G front inf-Triangul area	Inverse variance weighted	2	0.311222	0.625147	0.618598	0.999032	5716	8.74738e-06	FALSE	FALSE
KIT	met-a-377	Glycerol 3-phosphate (G3P)	Inverse variance weighted	2	0.0176902	0.0355546	0.618801	0.999032	5716	8.74738e-06	FALSE	FALSE
KIT	prot-c-4144_13_1	MCP-4	Wald ratio	1	-0.505981	1.01746	0.618978	0.999032	5716	8.74738e-06	FALSE	FALSE
KIT	prot-c-3505_6_2	Lymphotoxin a1/b2	Wald ratio	1	0.471447	0.948203	0.619048	0.999032	5716	8.74738e-06	FALSE	FALSE
KIT	ubm-a-527	IDP dMRI TBSS ICVF Superior fronto-occipital fasciculus L	Inverse variance weighted	2	0.102651	0.20663	0.619341	0.999032	5716	8.74738e-06	FALSE	FALSE
KIT	ubm-a-2712	volume rhSurfaceHoles	Inverse variance weighted	2	-0.120393	0.24248	0.619536	0.999032	5716	8.74738e-06	FALSE	FALSE
KIT	ubm-a-2924	a2009s rh S temporal inf area	Inverse variance weighted	2	-0.11145	0.224486	0.619565	0.999032	5716	8.74738e-06	FALSE	FALSE
KIT	ubm-a-1915	NET100 0759	Inverse variance weighted	2	0.212613	0.42836	0.619654	0.999032	5716	8.74738e-06	FALSE	FALSE
KIT	prot-c-4807_13_3	CO8A1	Wald ratio	1	-0.505313	1.01816	0.619683	0.999032	5716	8.74738e-06	FALSE	FALSE
KIT	ubm-a-2278	NET100 1122	Inverse variance weighted	2	-0.111658	0.225013	0.619732	0.999032	5716	8.74738e-06	FALSE	FALSE
KIT	prot-c-4306_4_2	Transketolase	Wald ratio	1	-0.496401	1.0004	0.619753	0.999032	5716	8.74738e-06	FALSE	FALSE
KIT	ubm-a-1441	NET100 0285	Inverse variance weighted	2	-0.112715	0.227275	0.619938	0.999032	5716	8.74738e-06	FALSE	FALSE
KIT	ubm-a-2461	NET100 1305	Inverse variance weighted	2	-0.141509	0.285342	0.619945	0.999032	5716	8.74738e-06	FALSE	FALSE
KIT	met-d-SFA_pct	Ratio of saturated fatty acids to total fatty acids	Inverse variance weighted	2	-0.0292561	0.0590021	0.620001	0.999032	5716	8.74738e-06	FALSE	FALSE
KIT	prot-c-2358_19_2	VEGF sR3	Wald ratio	1	0.499965	1.0086	0.620106	0.999032	5716	8.74738e-06	FALSE	FALSE
KIT	ubm-a-1697	NET100 0541	Inverse variance weighted	2	0.229024	0.462146	0.6202	0.999032	5716	8.74738e-06	FALSE	FALSE
KIT	ubm-a-1796	NET100 0640	Inverse variance weighted	2	-0.148871	0.300499	0.62031	0.999032	5716	8.74738e-06	FALSE	FALSE
KIT	ubm-a-2286	NET100 1130	Inverse variance weighted	2	0.208726	0.421427	0.6204	0.999032	5716	8.74738e-06	FALSE	FALSE
KIT	prot-c-3644_5_4	Soggy-1	Wald ratio	1	-0.485483	0.980775	0.6206	0.999032	5716	8.74738e-06	FALSE	FALSE
KIT	ubm-a-454	IDP dMRI TBSS L3 Posterior limb of internal capsule R	Inverse variance weighted	2	-0.103665	0.209501	0.620728	0.999032	5716	8.74738e-06	FALSE	FALSE
KIT	ubm-a-353	IDP dMRI TBSS L1 Superior cerebellar peduncle L	Inverse variance weighted	2	0.19836	0.401073	0.620901	0.999032	5716	8.74738e-06	FALSE	FALSE
KIT	prot-c-3168_8_2	ADAMTS-5	Wald ratio	1	-0.454737	0.919961	0.621094	0.999032	5716	8.74738e-06	FALSE	FALSE
KIT	prot-c-3412_7_1	Bcl-2	Wald ratio	1	0.498851	1.00921	0.621094	0.999032	5716	8.74738e-06	FALSE	FALSE
KIT	ubm-a-412	IDP dMRI TBSS L2 Superior corona radiata R	Inverse variance weighted	2	0.10463	0.211818	0.621332	0.999032	5716	8.74738e-06	FALSE	FALSE
KIT	ubm-a-1111	NET25 0165	Inverse variance weighted	2	-0.112535	0.227883	0.621427	0.999032	5716	8.74738e-06	FALSE	FALSE
KIT	prot-c-5084_154_3	IL-17B R	Wald ratio	1	-0.493281	0.998951	0.621448	0.999032	5716	8.74738e-06	FALSE	FALSE
KIT	ubm-a-276	IDP dMRI TBSS MD External capsule R	Inverse variance weighted	2	0.0988978	0.200336	0.621546	0.999032	5716	8.74738e-06	FALSE	FALSE
KIT	prot-c-2687_2_1	MIA	Wald ratio	1	0.481027	0.974924	0.62173	0.999032	5716	8.74738e-06	FALSE	FALSE
KIT	ubm-a-1336	NET100 0180	Inverse variance weighted	2	0.189928	0.385381	0.622131	0.999032	5716	8.74738e-06	FALSE	FALSE
KIT	ubm-a-374	IDP dMRI TBSS L1 Cingulum cingulate gyrus R	Inverse variance weighted	2	0.239998	0.486981	0.622134	0.999032	5716	8.74738e-06	FALSE	FALSE
KIT	ubm-a-2783	a2009s lh G temporal inf area	Inverse variance weighted	2	-0.118541	0.240575	0.622196	0.999032	5716	8.74738e-06	FALSE	FALSE
KIT	met-d-LDL_size	Average diameter for LDL particles	Inverse variance weighted	2	0.028795	0.0584622	0.622337	0.999032	5716	8.74738e-06	FALSE	FALSE
KIT	prot-c-5116_62_2	ROBO2	Wald ratio	1	0.478799	0.972972	0.622649	0.999032	5716	8.74738e-06	FALSE	FALSE
KIT	ubm-a-651	IDP dMRI ProbtrackX FA str l	Inverse variance weighted	2	-0.111236	0.226171	0.622844	0.999032	5716	8.74738e-06	FALSE	FALSE
KIT	ukb-b-19277	Intra-ocular pressure, corneal-compensated (right)	Inverse variance weighted	2	0.0574753	0.116996	0.623243	0.999032	5716	8.74738e-06	FALSE	FALSE
KIT	ubm-a-2716	DKTatlas lh caudalmiddlefrontal area	Inverse variance weighted	2	0.0902188	0.183665	0.623275	0.999032	5716	8.74738e-06	FALSE	FALSE
KIT	met-a-450	Bilirubin (Z,Z)	Inverse variance weighted	2	-0.042263	0.0860548	0.623344	0.999032	5716	8.74738e-06	FALSE	FALSE
KIT	met-c-949	Total lipids in very large VLDL	Inverse variance weighted	2	0.0720959	0.146809	0.623365	0.999032	5716	8.74738e-06	FALSE	FALSE
KIT	ubm-a-2749	a2009s lh G&S paracentral area	Inverse variance weighted	2	0.0944	0.192277	0.623456	0.999032	5716	8.74738e-06	FALSE	FALSE
KIT	ubm-a-2915	a2009s rh S orbital med-olfact area	Inverse variance weighted	2	0.16102	0.328181	0.623678	0.999032	5716	8.74738e-06	FALSE	FALSE
KIT	prot-c-4908_6_1	Endoglin	Wald ratio	1	0.491499	1.00285	0.624063	0.999032	5716	8.74738e-06	FALSE	FALSE
KIT	ieu-b-5156	MZ twin differences on depression symptoms score in children	Inverse variance weighted	2	-0.21073	0.430136	0.624194	0.999032	5716	8.74738e-06	FALSE	FALSE
KIT	ubm-a-1375	NET100 0219	Inverse variance weighted	2	-0.109616	0.223854	0.624362	0.999032	5716	8.74738e-06	FALSE	FALSE
KIT	ubm-a-1082	NET25 0136	Inverse variance weighted	2	-0.166752	0.340581	0.62441	0.999032	5716	8.74738e-06	FALSE	FALSE
KIT	ubm-a-2116	NET100 0960	Inverse variance weighted	2	-0.111993	0.228753	0.624431	0.999032	5716	8.74738e-06	FALSE	FALSE
KIT	ubm-a-1016	NET25 0070	Inverse variance weighted	2	-0.208368	0.42564	0.624459	0.999032	5716	8.74738e-06	FALSE	FALSE
KIT	ubm-a-2743	DKTatlas lh supramarginal area	Inverse variance weighted	2	0.0833832	0.170471	0.624747	0.999032	5716	8.74738e-06	FALSE	FALSE
KIT	ukb-b-19524	Vitamin B12	Inverse variance weighted	2	0.0384414	0.0786049	0.624809	0.999032	5716	8.74738e-06	FALSE	FALSE
KIT	prot-c-2443_10_4	FGF-8B	Wald ratio	1	0.498406	1.01923	0.624842	0.999032	5716	8.74738e-06	FALSE	FALSE
KIT	ubm-a-1871	NET100 0715	Inverse variance weighted	2	0.110849	0.226725	0.624903	0.999032	5716	8.74738e-06	FALSE	FALSE
KIT	prot-c-4304_18_2	transcription factor MLR1, isoform CRA_b	Wald ratio	1	0.495955	1.01526	0.625196	0.999032	5716	8.74738e-06	FALSE	FALSE
KIT	met-d-TG_by_PG	Ratio of triglycerides to phosphoglycerides	Inverse variance weighted	2	-0.0374643	0.0767769	0.625576	0.999032	5716	8.74738e-06	FALSE	FALSE
KIT	ubm-a-631	IDP dMRI ProbtrackX FA atr r	Inverse variance weighted	2	-0.108952	0.2233	0.625607	0.999032	5716	8.74738e-06	FALSE	FALSE
KIT	ukb-b-17079	Total sugars	Inverse variance weighted	2	0.038235	0.0783939	0.625742	0.999032	5716	8.74738e-06	FALSE	FALSE
KIT	met-a-736	Leucylleucine	Inverse variance weighted	2	-0.0315419	0.0647836	0.626342	0.999032	5716	8.74738e-06	FALSE	FALSE
KIT	ukb-d-30770_irnt	IGF-1	Inverse variance weighted	2	0.0398166	0.0817841	0.626364	0.999032	5716	8.74738e-06	FALSE	FALSE
KIT	ubm-a-2175	NET100 1019	Inverse variance weighted	2	0.163803	0.336526	0.626438	0.999032	5716	8.74738e-06	FALSE	FALSE
KIT	ubm-a-13	IDP T1 FIRST left caudate volume	Inverse variance weighted	2	0.13175	0.270699	0.62647	0.999032	5716	8.74738e-06	FALSE	FALSE
KIT	ubm-a-1997	NET100 0841	Inverse variance weighted	2	-0.18952	0.389425	0.626495	0.999032	5716	8.74738e-06	FALSE	FALSE
KIT	prot-c-2993_1_2	IL-18 Rb	Wald ratio	1	0.490385	1.00799	0.626613	0.999032	5716	8.74738e-06	FALSE	FALSE
KIT	ubm-a-1325	NET100 0169	Inverse variance weighted	2	-0.111119	0.228436	0.62666	0.999032	5716	8.74738e-06	FALSE	FALSE
KIT	ieu-b-5153	MZ twin differences on autism spectrum disorder symptom score in children	Inverse variance weighted	2	0.147375	0.303157	0.626872	0.999032	5716	8.74738e-06	FALSE	FALSE
KIT	ubm-a-1132	NET25 0186	Inverse variance weighted	2	-0.182269	0.375171	0.627088	0.999032	5716	8.74738e-06	FALSE	FALSE
KIT	ubm-a-2945	DKTatlas lh pericalcarine thickness	Inverse variance weighted	2	-0.164455	0.338526	0.62711	0.999032	5716	8.74738e-06	FALSE	FALSE
KIT	ubm-a-2025	NET100 0869	Inverse variance weighted	2	0.110905	0.228436	0.627324	0.999032	5716	8.74738e-06	FALSE	FALSE
KIT	ubm-a-1067	NET25 0121	Inverse variance weighted	2	0.272282	0.560934	0.627387	0.999032	5716	8.74738e-06	FALSE	FALSE
KIT	ubm-a-196	IDP dMRI TBSS FA Middle cerebellar peduncle	Inverse variance weighted	2	-0.104416	0.215242	0.627598	0.999032	5716	8.74738e-06	FALSE	FALSE
KIT	ubm-a-1452	NET100 0296	Inverse variance weighted	2	0.110771	0.228436	0.627739	0.999032	5716	8.74738e-06	FALSE	FALSE
KIT	ubm-a-1927	NET100 0771	Inverse variance weighted	2	0.110723	0.228436	0.627887	0.999032	5716	8.74738e-06	FALSE	FALSE
KIT	ubm-a-161	IDP T1 FAST ROIs R cerebellum IX	Inverse variance weighted	2	0.19939	0.411489	0.62799	0.999032	5716	8.74738e-06	FALSE	FALSE
KIT	ubm-a-751	IDP dMRI ProbtrackX L2 ilf r	Inverse variance weighted	2	-0.101799	0.210105	0.628021	0.999032	5716	8.74738e-06	FALSE	FALSE
KIT	prot-c-3360_50_4	Chk2	Wald ratio	1	-0.491945	1.01537	0.628031	0.999032	5716	8.74738e-06	FALSE	FALSE
KIT	met-a-403	Estrone 3-sulfate	Inverse variance weighted	2	0.0828937	0.171107	0.628063	0.999032	5716	8.74738e-06	FALSE	FALSE
KIT	prot-c-3802_50_1	Cystatin-S	Wald ratio	1	-0.492836	1.01741	0.628102	0.999032	5716	8.74738e-06	FALSE	FALSE
KIT	met-d-XXL_VLDL_C	Cholesterol in chylomicrons and extremely large VLDL	Inverse variance weighted	2	-0.0314037	0.0649085	0.628517	0.999032	5716	8.74738e-06	FALSE	FALSE
KIT	prot-c-4859_6_1	BMPR1A	Wald ratio	1	0.470333	0.972163	0.628528	0.999032	5716	8.74738e-06	FALSE	FALSE
KIT	ubm-a-2818	a2009s lh S temporal inf area	Inverse variance weighted	2	-0.0921577	0.190566	0.628669	0.999032	5716	8.74738e-06	FALSE	FALSE
KIT	ubm-a-1119	NET25 0173	Inverse variance weighted	2	0.110051	0.227883	0.629148	0.999032	5716	8.74738e-06	FALSE	FALSE
KIT	met-a-566	X-12038	Inverse variance weighted	2	0.0127344	0.0263815	0.629308	0.999032	5716	8.74738e-06	FALSE	FALSE
KIT	ubm-a-397	IDP dMRI TBSS L2 Medial lemniscus L	Inverse variance weighted	2	-0.107215	0.222142	0.629349	0.999032	5716	8.74738e-06	FALSE	FALSE
KIT	ubm-a-159	IDP T1 FAST ROIs L cerebellum IX	Inverse variance weighted	2	0.263403	0.546037	0.629529	0.999032	5716	8.74738e-06	FALSE	FALSE
KIT	prot-c-5491_12_3	Testican-2	Wald ratio	1	0.489271	1.01572	0.630019	0.999032	5716	8.74738e-06	FALSE	FALSE
KIT	prot-c-3592_4_3	CAMK1	Wald ratio	1	0.489494	1.0166	0.630161	0.999032	5716	8.74738e-06	FALSE	FALSE
KIT	ubm-a-2369	NET100 1213	Inverse variance weighted	2	0.109723	0.227883	0.63017	0.999032	5716	8.74738e-06	FALSE	FALSE
KIT	met-a-324	Threonine	Inverse variance weighted	2	0.0157243	0.032677	0.630371	0.999032	5716	8.74738e-06	FALSE	FALSE
KIT	prot-c-3404_51_2	TPSG1	Wald ratio	1	-0.485483	1.0089	0.630374	0.999032	5716	8.74738e-06	FALSE	FALSE
KIT	prot-c-3581_53_3	a2-HS-Glycoprotein	Wald ratio	1	-0.486152	1.01134	0.630729	0.999032	5716	8.74738e-06	FALSE	FALSE
KIT	ubm-a-1200	NET100 0044	Inverse variance weighted	2	0.109215	0.227275	0.630844	0.999032	5716	8.74738e-06	FALSE	FALSE
KIT	prot-c-4556_10_2	IL-34	Wald ratio	1	0.48682	1.01421	0.631227	0.999032	5716	8.74738e-06	FALSE	FALSE
KIT	ubm-a-968	NET25 0022	Inverse variance weighted	2	-0.244563	0.5097	0.631358	0.999032	5716	8.74738e-06	FALSE	FALSE
KIT	ieu-a-789	Urate	Inverse variance weighted	2	0.138295	0.288391	0.631555	0.999032	5716	8.74738e-06	FALSE	FALSE
KIT	ubm-a-2307	NET100 1151	Inverse variance weighted	2	0.10954	0.228436	0.631566	0.999032	5716	8.74738e-06	FALSE	FALSE
KIT	ubm-a-799	IDP dMRI ProbtrackX ICVF cst r	Inverse variance weighted	2	0.106491	0.222142	0.631667	0.999032	5716	8.74738e-06	FALSE	FALSE
KIT	met-d-M_HDL_PL	Phospholipids in medium HDL	Inverse variance weighted	2	-0.0568946	0.118733	0.631809	0.999032	5716	8.74738e-06	FALSE	FALSE
KIT	ieu-a-93	Overweight	Inverse variance weighted	2	-0.104331	0.21781	0.631938	0.999032	5716	8.74738e-06	FALSE	FALSE
KIT	prot-c-2201_17_6	Endostatin	Wald ratio	1	-0.472784	0.987641	0.632152	0.999032	5716	8.74738e-06	FALSE	FALSE
KIT	prot-c-2640_3_2	MSP R	Wald ratio	1	0.486597	1.01777	0.632579	0.999032	5716	8.74738e-06	FALSE	FALSE
KIT	ubm-a-3103	a2009s rh Lat Fis-ant-Horizont thickness	Inverse variance weighted	2	0.116709	0.244158	0.632646	0.999032	5716	8.74738e-06	FALSE	FALSE
KIT	ubm-a-1327	NET100 0171	Inverse variance weighted	2	-0.109112	0.228436	0.632899	0.999032	5716	8.74738e-06	FALSE	FALSE
KIT	prot-c-2634_2_2	IL-2 sRg	Wald ratio	1	0.478354	1.00158	0.632935	0.999032	5716	8.74738e-06	FALSE	FALSE
KIT	ubm-a-360	IDP dMRI TBSS L1 Retrolenticular part of internal capsule R	Inverse variance weighted	2	0.101935	0.21353	0.633093	0.999032	5716	8.74738e-06	FALSE	FALSE
KIT	ubm-a-635	IDP dMRI ProbtrackX FA cgh r	Inverse variance weighted	2	-0.107389	0.225013	0.633179	0.999032	5716	8.74738e-06	FALSE	FALSE
KIT	met-c-910	Cholesterol esters in medium VLDL	Inverse variance weighted	2	-0.0701071	0.14706	0.633559	0.999032	5716	8.74738e-06	FALSE	FALSE
KIT	met-a-385	3-phenylpropionate (hydrocinnamate)	Inverse variance weighted	2	0.0295335	0.0619603	0.63361	0.999032	5716	8.74738e-06	FALSE	FALSE
KIT	ukb-d-12338_irnt	P duration	Inverse variance weighted	2	-0.09265	0.194513	0.633848	0.999032	5716	8.74738e-06	FALSE	FALSE
KIT	ubm-a-1766	NET100 0610	Inverse variance weighted	2	0.107945	0.226725	0.633997	0.999032	5716	8.74738e-06	FALSE	FALSE
KIT	met-a-490	X-11261	Inverse variance weighted	2	0.0310922	0.0653075	0.634011	0.999032	5716	8.74738e-06	FALSE	FALSE
KIT	ubm-a-2974	a2009s lh G front sup thickness	Inverse variance weighted	2	0.0942691	0.198018	0.63403	0.999032	5716	8.74738e-06	FALSE	FALSE
KIT	ubm-a-951	NET25 0005	Inverse variance weighted	2	-0.156569	0.329453	0.634616	0.999032	5716	8.74738e-06	FALSE	FALSE
KIT	ubm-a-1481	NET100 0325	Inverse variance weighted	2	-0.108587	0.228526	0.634672	0.999032	5716	8.74738e-06	FALSE	FALSE
KIT	ieu-b-113	Fasting glucose	Inverse variance weighted	2	-0.0212708	0.0447708	0.634712	0.999032	5716	8.74738e-06	FALSE	FALSE
KIT	ubm-a-1377	NET100 0221	Inverse variance weighted	2	0.108467	0.228436	0.634912	0.999032	5716	8.74738e-06	FALSE	FALSE
KIT	ubm-a-881	NODEamps25 0011	Inverse variance weighted	2	0.104335	0.219824	0.635049	0.999032	5716	8.74738e-06	FALSE	FALSE
KIT	ubm-a-429	IDP dMRI TBSS L2 Superior longitudinal fasciculus L	Inverse variance weighted	2	0.133858	0.282092	0.63513	0.999032	5716	8.74738e-06	FALSE	FALSE
KIT	ubm-a-2671	volume Left-VentralDC	Inverse variance weighted	2	0.0863066	0.181907	0.635176	0.999032	5716	8.74738e-06	FALSE	FALSE
KIT	ubm-a-1524	NET100 0368	Inverse variance weighted	2	0.108109	0.227883	0.635212	0.999032	5716	8.74738e-06	FALSE	FALSE
KIT	ukb-b-5090	Astigmatism angle (left)	Inverse variance weighted	2	-0.0303905	0.0640618	0.63522	0.999032	5716	8.74738e-06	FALSE	FALSE
KIT	ubm-a-2554	NET100 1398	Inverse variance weighted	2	-0.109139	0.230146	0.635347	0.999032	5716	8.74738e-06	FALSE	FALSE
KIT	met-a-489	X-11247	Inverse variance weighted	2	-0.0699847	0.147609	0.635413	0.999032	5716	8.74738e-06	FALSE	FALSE
KIT	ubm-a-1171	NET100 0015	Inverse variance weighted	2	0.158819	0.335079	0.635519	0.999032	5716	8.74738e-06	FALSE	FALSE
KIT	ubm-a-1417	NET100 0261	Inverse variance weighted	2	0.107909	0.227915	0.635883	0.999032	5716	8.74738e-06	FALSE	FALSE
KIT	ubm-a-2294	NET100 1138	Inverse variance weighted	2	-0.108591	0.229595	0.636238	0.999032	5716	8.74738e-06	FALSE	FALSE
KIT	prot-c-3522_57_1	Vasoactive Intestinal Peptide	Wald ratio	1	-0.478131	1.01128	0.636356	0.999032	5716	8.74738e-06	FALSE	FALSE
KIT	ubm-a-781	IDP dMRI ProbtrackX L3 ml r	Inverse variance weighted	2	-0.174917	0.36996	0.636356	0.999032	5716	8.74738e-06	FALSE	FALSE
KIT	ubm-a-1592	NET100 0436	Inverse variance weighted	2	-0.107839	0.228436	0.636874	0.999032	5716	8.74738e-06	FALSE	FALSE
KIT	ubm-a-875	NODEamps25 0005	Inverse variance weighted	2	0.162859	0.345003	0.63689	0.999032	5716	8.74738e-06	FALSE	FALSE
KIT	ubm-a-2082	NET100 0926	Inverse variance weighted	2	-0.106985	0.226725	0.637019	0.999032	5716	8.74738e-06	FALSE	FALSE
KIT	ubm-a-571	IDP dMRI TBSS OD Fornix cres+Stria terminalis L	Inverse variance weighted	2	-0.158747	0.336427	0.637026	0.999032	5716	8.74738e-06	FALSE	FALSE
KIT	ubm-a-2258	NET100 1102	Inverse variance weighted	2	0.107518	0.227883	0.637061	0.999032	5716	8.74738e-06	FALSE	FALSE
KIT	prot-c-2475_1_3	SCF sR	Wald ratio	1	-0.43669	0.925778	0.637141	0.999032	5716	8.74738e-06	FALSE	FALSE
KIT	prot-c-4693_72_2	3HIDH	Wald ratio	1	-0.476571	1.01076	0.637284	0.999032	5716	8.74738e-06	FALSE	FALSE
KIT	ubm-a-3105	a2009s rh Lat Fis-post thickness	Inverse variance weighted	2	0.0968233	0.205427	0.637407	0.999032	5716	8.74738e-06	FALSE	FALSE
KIT	ubm-a-2205	NET100 1049	Inverse variance weighted	2	-0.125255	0.265873	0.637563	0.999032	5716	8.74738e-06	FALSE	FALSE
KIT	prot-c-3351_1_1	CAMK2B	Wald ratio	1	-0.461198	0.980021	0.637926	0.999032	5716	8.74738e-06	FALSE	FALSE
KIT	ubm-a-2280	NET100 1124	Inverse variance weighted	2	-0.10822	0.230146	0.638195	0.999032	5716	8.74738e-06	FALSE	FALSE
KIT	ubm-a-1750	NET100 0594	Inverse variance weighted	2	0.107959	0.229595	0.6382	0.999032	5716	8.74738e-06	FALSE	FALSE
KIT	ubm-a-1157	NET100 0001	Inverse variance weighted	2	-0.107364	0.228436	0.638357	0.999032	5716	8.74738e-06	FALSE	FALSE
KIT	met-a-394	X-04500	Inverse variance weighted	2	-0.0713396	0.151904	0.638616	0.999032	5716	8.74738e-06	FALSE	FALSE
KIT	ubm-a-2609	NET100 1453	Inverse variance weighted	2	-0.173452	0.369463	0.638733	0.999032	5716	8.74738e-06	FALSE	FALSE
KIT	met-a-629	X-12510--2-aminooctanoic acid	Inverse variance weighted	2	0.0245029	0.0522224	0.638924	0.999032	5716	8.74738e-06	FALSE	FALSE
KIT	met-d-Pyruvate	Pyruvate	Inverse variance weighted	2	-0.0429446	0.091537	0.638962	0.999032	5716	8.74738e-06	FALSE	FALSE
KIT	ubm-a-1022	NET25 0076	Inverse variance weighted	2	0.136679	0.291387	0.639024	0.999032	5716	8.74738e-06	FALSE	FALSE
KIT	ieu-a-1001	Years of schooling	Inverse variance weighted	2	-0.0240794	0.051386	0.639357	0.999032	5716	8.74738e-06	FALSE	FALSE
KIT	ubm-a-2534	NET100 1378	Inverse variance weighted	2	0.112207	0.239637	0.639613	0.999032	5716	8.74738e-06	FALSE	FALSE
KIT	ukb-b-15892	Pulse rate	Inverse variance weighted	2	0.024262	0.0518218	0.639655	0.999032	5716	8.74738e-06	FALSE	FALSE
KIT	ubm-a-1490	NET100 0334	Inverse variance weighted	2	0.107192	0.229041	0.639781	0.999032	5716	8.74738e-06	FALSE	FALSE
KIT	ubm-a-2764	a2009s lh G insular short area	Inverse variance weighted	2	0.158547	0.339137	0.640141	0.999032	5716	8.74738e-06	FALSE	FALSE
KIT	ubm-a-1577	NET100 0421	Inverse variance weighted	2	0.105985	0.226749	0.640207	0.999032	5716	8.74738e-06	FALSE	FALSE
KIT	met-a-463	Acetylcarnitine	Inverse variance weighted	2	0.0160858	0.0344224	0.640281	0.999032	5716	8.74738e-06	FALSE	FALSE
KIT	ubm-a-448	IDP dMRI TBSS L3 Superior cerebellar peduncle R	Inverse variance weighted	2	-0.166219	0.355818	0.640396	0.999032	5716	8.74738e-06	FALSE	FALSE
KIT	ubm-a-154	IDP T1 FAST ROIs V cerebellum VIIIa	Inverse variance weighted	2	-0.173954	0.372469	0.640479	0.999032	5716	8.74738e-06	FALSE	FALSE
KIT	ubm-a-645	IDP dMRI ProbtrackX FA ml l	Inverse variance weighted	2	0.104457	0.223854	0.640765	0.999032	5716	8.74738e-06	FALSE	FALSE
KIT	ubm-a-322	IDP dMRI TBSS MO Sagittal stratum R	Inverse variance weighted	2	-0.107058	0.229595	0.641007	0.999032	5716	8.74738e-06	FALSE	FALSE
KIT	prot-c-5227_60_3	PDK1	Wald ratio	1	-0.467882	1.00361	0.641072	0.999032	5716	8.74738e-06	FALSE	FALSE
KIT	prot-c-5196_7_3	NMT1	Wald ratio	1	-0.468773	1.0066	0.64143	0.999032	5716	8.74738e-06	FALSE	FALSE
KIT	ubm-a-1847	NET100 0691	Inverse variance weighted	2	0.106119	0.227883	0.641449	0.999032	5716	8.74738e-06	FALSE	FALSE
KIT	ubm-a-2314	NET100 1158	Inverse variance weighted	2	0.106111	0.227883	0.641476	0.999032	5716	8.74738e-06	FALSE	FALSE
KIT	ubm-a-2902	a2009s rh S collat transv ant area	Inverse variance weighted	2	0.0959549	0.206077	0.641483	0.999032	5716	8.74738e-06	FALSE	FALSE
KIT	met-c-934	Serum total triglycerides	Inverse variance weighted	2	-0.0666359	0.143179	0.641644	0.999032	5716	8.74738e-06	FALSE	FALSE
KIT	ubm-a-2805	a2009s lh S occipital ant area	Inverse variance weighted	2	-0.0974416	0.209501	0.64185	0.999032	5716	8.74738e-06	FALSE	FALSE
KIT	prot-c-5357_60_3	NLGNX	Wald ratio	1	0.466768	1.00445	0.642146	0.999032	5716	8.74738e-06	FALSE	FALSE
KIT	prot-c-3492_58_1	Epo	Wald ratio	1	0.470556	1.0126	0.642146	0.999032	5716	8.74738e-06	FALSE	FALSE
KIT	ubm-a-1724	NET100 0568	Inverse variance weighted	2	0.216529	0.466098	0.642249	0.999032	5716	8.74738e-06	FALSE	FALSE
KIT	met-c-845	Ratio of bisallylic groups to total fatty acids	Inverse variance weighted	2	0.0825361	0.177838	0.64257	0.999032	5716	8.74738e-06	FALSE	FALSE
KIT	ukb-b-13405	Forced expiratory volume in 1-second (FEV1), predicted percentage	Inverse variance weighted	2	0.0236093	0.0509096	0.642827	0.999032	5716	8.74738e-06	FALSE	FALSE
KIT	ubm-a-490	IDP dMRI TBSS ICVF Corticospinal tract R	Inverse variance weighted	2	0.103554	0.2233	0.642832	0.999032	5716	8.74738e-06	FALSE	FALSE
KIT	ubm-a-1112	NET25 0166	Inverse variance weighted	2	0.218536	0.4723	0.643575	0.999032	5716	8.74738e-06	FALSE	FALSE
KIT	prot-c-3813_3_2	FYN	Wald ratio	1	-0.465209	1.00542	0.643579	0.999032	5716	8.74738e-06	FALSE	FALSE
KIT	ubm-a-1828	NET100 0672	Inverse variance weighted	2	0.123028	0.266446	0.64427	0.999032	5716	8.74738e-06	FALSE	FALSE
KIT	met-d-XXL_VLDL_PL	Phospholipids in chylomicrons and extremely large VLDL	Inverse variance weighted	2	-0.0341347	0.0739807	0.644512	0.999032	5716	8.74738e-06	FALSE	FALSE
KIT	ubm-a-601	IDP dMRI TBSS ISOVF Retrolenticular part of internal capsule L	Inverse variance weighted	2	-0.0998409	0.216401	0.644533	0.999032	5716	8.74738e-06	FALSE	FALSE
KIT	ukb-b-15590	Hip circumference	Inverse variance weighted	2	-0.0711016	0.154203	0.644733	0.999032	5716	8.74738e-06	FALSE	FALSE
KIT	prot-c-3284_75_1	BGN	Wald ratio	1	0.458079	0.99388	0.644871	0.999032	5716	8.74738e-06	FALSE	FALSE
KIT	prot-c-2839_2_1	OX40 Ligand	Wald ratio	1	-0.468105	1.01585	0.644942	0.999032	5716	8.74738e-06	FALSE	FALSE
KIT	ubm-a-261	IDP dMRI TBSS MD Anterior limb of internal capsule L	Inverse variance weighted	2	0.0904415	0.196307	0.645003	0.999032	5716	8.74738e-06	FALSE	FALSE
KIT	ubm-a-2034	NET100 0878	Inverse variance weighted	2	0.10498	0.227883	0.645032	0.999032	5716	8.74738e-06	FALSE	FALSE
KIT	ubm-a-2409	NET100 1253	Inverse variance weighted	2	-0.174641	0.379313	0.645219	0.999032	5716	8.74738e-06	FALSE	FALSE
KIT	prot-c-5488_74_3	SRCN1	Wald ratio	1	0.454068	0.98689	0.645444	0.999032	5716	8.74738e-06	FALSE	FALSE
KIT	prot-c-2714_78_2	EMAP-2	Wald ratio	1	-0.456965	0.993187	0.645445	0.999032	5716	8.74738e-06	FALSE	FALSE
KIT	ubm-a-2242	NET100 1086	Inverse variance weighted	2	0.105581	0.229595	0.645619	0.999032	5716	8.74738e-06	FALSE	FALSE
KIT	ubm-a-1495	NET100 0339	Inverse variance weighted	2	0.179197	0.389841	0.645756	0.999032	5716	8.74738e-06	FALSE	FALSE
KIT	ubm-a-2778	a2009s lh G subcallosal area	Inverse variance weighted	2	0.0902264	0.196307	0.645789	0.999032	5716	8.74738e-06	FALSE	FALSE
KIT	ubm-a-3065	a2009s rh G&S frontomargin thickness	Inverse variance weighted	2	-0.134754	0.29328	0.645894	0.999032	5716	8.74738e-06	FALSE	FALSE
KIT	ubm-a-2718	DKTatlas lh entorhinal area	Inverse variance weighted	2	0.09481	0.20663	0.64635	0.999032	5716	8.74738e-06	FALSE	FALSE
KIT	prot-c-4261_55_2	paraoxonase 1	Wald ratio	1	0.464095	1.01176	0.646449	0.999032	5716	8.74738e-06	FALSE	FALSE
KIT	ubm-a-1186	NET100 0030	Inverse variance weighted	2	-0.10476	0.228436	0.646522	0.999032	5716	8.74738e-06	FALSE	FALSE
KIT	ubm-a-2274	NET100 1118	Inverse variance weighted	2	0.138565	0.3025	0.646905	0.999032	5716	8.74738e-06	FALSE	FALSE
KIT	met-a-513	X-11440	Inverse variance weighted	2	0.0323395	0.070606	0.646932	0.999032	5716	8.74738e-06	FALSE	FALSE
KIT	prot-c-3603_60_4	CLC7A	Wald ratio	1	-0.456742	0.997471	0.647024	0.999032	5716	8.74738e-06	FALSE	FALSE
KIT	ubm-a-321	IDP dMRI TBSS MO Posterior thalamic radiation L	Inverse variance weighted	2	-0.104318	0.227883	0.647118	0.999032	5716	8.74738e-06	FALSE	FALSE
KIT	prot-c-4355_13_1	DAPK2	Wald ratio	1	0.463426	1.01273	0.64724	0.999032	5716	8.74738e-06	FALSE	FALSE
KIT	ieu-a-1042	Nucleus accumbens volume	Inverse variance weighted	2	10.217	22.3319	0.647307	0.999032	5716	8.74738e-06	FALSE	FALSE
KIT	ieu-a-1	Adiponectin	Inverse variance weighted	2	0.0293494	0.0641806	0.647459	0.999032	5716	8.74738e-06	FALSE	FALSE
KIT	ubm-a-2383	NET100 1227	Inverse variance weighted	2	0.104367	0.228436	0.647761	0.999032	5716	8.74738e-06	FALSE	FALSE
KIT	prot-c-2876_74_2	Topoisomerase I	Wald ratio	1	-0.459416	1.00573	0.647815	0.999032	5716	8.74738e-06	FALSE	FALSE
KIT	ubm-a-2418	NET100 1262	Inverse variance weighted	2	-0.104829	0.229595	0.64797	0.999032	5716	8.74738e-06	FALSE	FALSE
KIT	ubm-a-2797	a2009s lh S collat transv post area	Inverse variance weighted	2	0.0942618	0.20663	0.648256	0.999032	5716	8.74738e-06	FALSE	FALSE
KIT	ubm-a-2607	NET100 1451	Inverse variance weighted	2	0.178088	0.390474	0.648331	0.999032	5716	8.74738e-06	FALSE	FALSE
KIT	ubm-a-1269	NET100 0113	Inverse variance weighted	2	0.109878	0.241249	0.648781	0.999032	5716	8.74738e-06	FALSE	FALSE
KIT	ubm-a-2480	NET100 1324	Inverse variance weighted	2	0.123844	0.271934	0.648808	0.999032	5716	8.74738e-06	FALSE	FALSE
KIT	ubm-a-920	NODEamps100 0029	Inverse variance weighted	2	0.235778	0.517749	0.648829	0.999032	5716	8.74738e-06	FALSE	FALSE
KIT	prot-c-2732_58_3	NANOG	Wald ratio	1	0.46298	1.01709	0.648966	0.999032	5716	8.74738e-06	FALSE	FALSE
KIT	ubm-a-2844	DKTatlas rh rostralanteriorcingulate area	Inverse variance weighted	2	-0.0835608	0.183665	0.649135	0.999032	5716	8.74738e-06	FALSE	FALSE
KIT	ubm-a-320	IDP dMRI TBSS MO Posterior thalamic radiation R	Inverse variance weighted	2	0.103661	0.227883	0.649191	0.999032	5716	8.74738e-06	FALSE	FALSE
KIT	prot-c-2643_57_2	P-Cadherin	Wald ratio	1	0.452954	0.996818	0.649541	0.999032	5716	8.74738e-06	FALSE	FALSE
KIT	prot-c-5099_14_3	LAG-3	Wald ratio	1	0.449835	0.990172	0.649613	0.999032	5716	8.74738e-06	FALSE	FALSE
KIT	prot-c-3860_7_2	PSA6	Wald ratio	1	0.456965	1.00587	0.649613	0.999032	5716	8.74738e-06	FALSE	FALSE
KIT	ubm-a-2176	NET100 1020	Inverse variance weighted	2	0.103772	0.228436	0.649631	0.999032	5716	8.74738e-06	FALSE	FALSE
KIT	prot-c-3220_40_2	RET	Wald ratio	1	0.436467	0.962229	0.650117	0.999032	5716	8.74738e-06	FALSE	FALSE
KIT	ukb-b-19379	Impedance of arm (left)	Inverse variance weighted	2	0.0384885	0.0848807	0.650231	0.999032	5716	8.74738e-06	FALSE	FALSE
KIT	met-a-742	Succinylcarnitine	Inverse variance weighted	2	0.013407	0.0295735	0.650301	0.999032	5716	8.74738e-06	FALSE	FALSE
KIT	ubm-a-1011	NET25 0065	Inverse variance weighted	2	-0.102927	0.227275	0.650641	0.999032	5716	8.74738e-06	FALSE	FALSE
KIT	ubm-a-2420	NET100 1264	Inverse variance weighted	2	0.102566	0.226725	0.650993	0.999032	5716	8.74738e-06	FALSE	FALSE
KIT	ubm-a-1998	NET100 0842	Inverse variance weighted	2	0.104095	0.230146	0.651053	0.999032	5716	8.74738e-06	FALSE	FALSE
KIT	prot-c-3054_3_2	Haptoglobin, Mixed Type	Wald ratio	1	-0.457633	1.01448	0.651917	0.999032	5716	8.74738e-06	FALSE	FALSE
KIT	ubm-a-2124	NET100 0968	Inverse variance weighted	2	0.10224	0.226725	0.652031	0.999032	5716	8.74738e-06	FALSE	FALSE
KIT	ubm-a-2606	NET100 1450	Inverse variance weighted	2	-0.130407	0.289218	0.652066	0.999032	5716	8.74738e-06	FALSE	FALSE
KIT	met-a-447	Hyodeoxycholate	Inverse variance weighted	2	0.0581961	0.129075	0.652083	0.999032	5716	8.74738e-06	FALSE	FALSE
KIT	met-a-504	X-11381	Inverse variance weighted	2	0.0142193	0.0315466	0.652177	0.999032	5716	8.74738e-06	FALSE	FALSE
KIT	ieu-a-90	Obesity class 1	Inverse variance weighted	2	-0.114286	0.253601	0.652238	0.999032	5716	8.74738e-06	FALSE	FALSE
KIT	ubm-a-162	IDP T1 FAST ROIs L cerebellum X	Inverse variance weighted	2	-0.0889329	0.197465	0.652442	0.999032	5716	8.74738e-06	FALSE	FALSE
KIT	ubm-a-1879	NET100 0723	Inverse variance weighted	2	0.102872	0.228436	0.652471	0.999032	5716	8.74738e-06	FALSE	FALSE
KIT	met-d-M_LDL_CE_pct	Cholesteryl esters to total lipids ratio in medium LDL	Inverse variance weighted	2	-0.0268016	0.0595533	0.652679	0.999032	5716	8.74738e-06	FALSE	FALSE
KIT	ukb-d-30740_raw	Glucose	Inverse variance weighted	2	-0.0366409	0.0814573	0.652842	0.999032	5716	8.74738e-06	FALSE	FALSE
KIT	prot-c-2869_68_3	PKC-D	Wald ratio	1	-0.455182	1.01287	0.653143	0.999032	5716	8.74738e-06	FALSE	FALSE
KIT	ieu-a-103	Waist circumference	Inverse variance weighted	2	-0.0466561	0.103822	0.653155	0.999032	5716	8.74738e-06	FALSE	FALSE
KIT	ubm-a-61	IDP T1 FAST ROIs R sup parietal lobule	Inverse variance weighted	2	0.0920294	0.204919	0.653358	0.999032	5716	8.74738e-06	FALSE	FALSE
KIT	prot-c-2515_14_3	GFRa-2	Wald ratio	1	0.453177	1.00908	0.65336	0.999032	5716	8.74738e-06	FALSE	FALSE
KIT	ubm-a-1952	NET100 0796	Inverse variance weighted	2	-0.102053	0.227275	0.653412	0.999032	5716	8.74738e-06	FALSE	FALSE
KIT	ukb-b-8537	Starch	Inverse variance weighted	2	-0.0344879	0.0768853	0.653747	0.999032	5716	8.74738e-06	FALSE	FALSE
KIT	ubm-a-2045	NET100 0889	Inverse variance weighted	2	0.110623	0.246634	0.653771	0.999032	5716	8.74738e-06	FALSE	FALSE
KIT	ubm-a-334	IDP dMRI TBSS MO Superior fronto-occipital fasciculus R	Inverse variance weighted	2	0.104776	0.233624	0.653808	0.999032	5716	8.74738e-06	FALSE	FALSE
KIT	ukb-b-7859	Impedance of arm (right)	Inverse variance weighted	2	0.0365826	0.0815744	0.653823	0.999032	5716	8.74738e-06	FALSE	FALSE
KIT	prot-c-2731_29_2	NADPH-P450 Oxidoreductase	Wald ratio	1	-0.429115	0.957418	0.654009	0.999032	5716	8.74738e-06	FALSE	FALSE
KIT	met-c-884	Concentration of large LDL particles	Inverse variance weighted	2	-0.0658498	0.147054	0.654302	0.999032	5716	8.74738e-06	FALSE	FALSE
KIT	prot-c-3292_75_1	CD48	Wald ratio	1	-0.451618	1.00898	0.654442	0.999032	5716	8.74738e-06	FALSE	FALSE
KIT	ubm-a-1570	NET100 0414	Inverse variance weighted	2	0.206868	0.462431	0.654623	0.999032	5716	8.74738e-06	FALSE	FALSE
KIT	ubm-a-2030	NET100 0874	Inverse variance weighted	2	0.135964	0.304082	0.654781	0.999032	5716	8.74738e-06	FALSE	FALSE
KIT	ukb-b-17406	Retinol	Inverse variance weighted	2	0.035807	0.0800841	0.65479	0.999032	5716	8.74738e-06	FALSE	FALSE
KIT	ubm-a-2137	NET100 0981	Inverse variance weighted	2	-0.102127	0.228436	0.654823	0.999032	5716	8.74738e-06	FALSE	FALSE
KIT	ukb-b-19071	Intra-ocular pressure, corneal-compensated (left)	Inverse variance weighted	2	0.0288674	0.0645976	0.654962	0.999032	5716	8.74738e-06	FALSE	FALSE
KIT	ubm-a-323	IDP dMRI TBSS MO Sagittal stratum L	Inverse variance weighted	2	-0.102853	0.230198	0.655017	0.999032	5716	8.74738e-06	FALSE	FALSE
KIT	prot-c-3822_54_2	MAPKAPK3	Wald ratio	1	0.451395	1.01051	0.655092	0.999032	5716	8.74738e-06	FALSE	FALSE
KIT	ubm-a-349	IDP dMRI TBSS L1 Medial lemniscus L	Inverse variance weighted	2	0.0992099	0.222142	0.65516	0.999032	5716	8.74738e-06	FALSE	FALSE
KIT	ukb-b-671	Interpolated Year when operation took place	Inverse variance weighted	2	0.0389752	0.0873568	0.655481	0.999032	5716	8.74738e-06	FALSE	FALSE
KIT	ubm-a-1567	NET100 0411	Inverse variance weighted	2	-0.102421	0.229595	0.655529	0.999032	5716	8.74738e-06	FALSE	FALSE
KIT	ukb-d-4056_irnt	Age stroke diagnosed	Inverse variance weighted	2	0.13012	0.291848	0.655706	0.999032	5716	8.74738e-06	FALSE	FALSE
KIT	ubm-a-1953	NET100 0797	Inverse variance weighted	2	-0.101817	0.228436	0.655803	0.999032	5716	8.74738e-06	FALSE	FALSE
KIT	ubm-a-1105	NET25 0159	Inverse variance weighted	2	-0.101898	0.228857	0.656139	0.999032	5716	8.74738e-06	FALSE	FALSE
KIT	ukb-d-30680_raw	Calcium	Inverse variance weighted	2	-0.00149618	0.00336057	0.656163	0.999032	5716	8.74738e-06	FALSE	FALSE
KIT	prot-c-3736_60_3	BMP-6	Wald ratio	1	0.437136	0.982548	0.656392	0.999032	5716	8.74738e-06	FALSE	FALSE
KIT	ubm-a-1588	NET100 0432	Inverse variance weighted	2	-0.101381	0.227883	0.656405	0.999032	5716	8.74738e-06	FALSE	FALSE
KIT	ieu-b-108	apolipoprotein B	Inverse variance weighted	2	0.0432309	0.0972523	0.656664	0.999032	5716	8.74738e-06	FALSE	FALSE
KIT	prot-c-4960_72_1	annexin I	Wald ratio	1	-0.446493	1.00584	0.657115	0.999032	5716	8.74738e-06	FALSE	FALSE
KIT	prot-c-3091_70_2	Aurora kinase A	Wald ratio	1	-0.452286	1.01912	0.657187	0.999032	5716	8.74738e-06	FALSE	FALSE
KIT	ubm-a-2661	volume Left-Caudate	Inverse variance weighted	2	0.0845692	0.190566	0.657202	0.999032	5716	8.74738e-06	FALSE	FALSE
KIT	ieu-a-974	Body mass index	Inverse variance weighted	2	0.035955	0.0810257	0.657225	0.999032	5716	8.74738e-06	FALSE	FALSE
KIT	ubm-a-890	NODEamps25 0020	Inverse variance weighted	2	0.112269	0.253064	0.657304	0.999032	5716	8.74738e-06	FALSE	FALSE
KIT	ieu-b-5137	Urate	Inverse variance weighted	2	-0.0493927	0.111378	0.657425	0.999032	5716	8.74738e-06	FALSE	FALSE
KIT	ukb-b-12039	Weight	Inverse variance weighted	2	-0.0621834	0.140279	0.657561	0.999032	5716	8.74738e-06	FALSE	FALSE
KIT	ubm-a-1488	NET100 0332	Inverse variance weighted	2	0.160568	0.362812	0.658081	0.999032	5716	8.74738e-06	FALSE	FALSE
KIT	ubm-a-658	IDP dMRI ProbtrackX MD atr r	Inverse variance weighted	2	0.0835566	0.188853	0.65817	0.999032	5716	8.74738e-06	FALSE	FALSE
KIT	ubm-a-377	IDP dMRI TBSS L1 Cingulum hippocampus L	Inverse variance weighted	2	0.0974999	0.22043	0.658259	0.999032	5716	8.74738e-06	FALSE	FALSE
KIT	ubm-a-163	IDP T1 FAST ROIs V cerebellum X	Inverse variance weighted	2	0.265155	0.600443	0.65878	0.999032	5716	8.74738e-06	FALSE	FALSE
KIT	met-a-727	X-14588	Inverse variance weighted	2	0.00781373	0.0177075	0.65902	0.999032	5716	8.74738e-06	FALSE	FALSE
KIT	prot-c-3044_3_2	PARC	Wald ratio	1	-0.424213	0.961716	0.65914	0.999032	5716	8.74738e-06	FALSE	FALSE
KIT	ubm-a-1669	NET100 0513	Inverse variance weighted	2	0.308645	0.700658	0.65957	0.999032	5716	8.74738e-06	FALSE	FALSE
KIT	ubm-a-539	IDP dMRI TBSS OD Corticospinal tract L	Inverse variance weighted	2	0.159761	0.362764	0.659648	0.999032	5716	8.74738e-06	FALSE	FALSE
KIT	ubm-a-70	IDP T1 FAST ROIs L latocc cortex inf	Inverse variance weighted	2	-0.0859209	0.195148	0.659729	0.999032	5716	8.74738e-06	FALSE	FALSE
KIT	ubm-a-3056	DKTatlas rh rostralanteriorcingulate thickness	Inverse variance weighted	2	0.0940087	0.21353	0.659749	0.999032	5716	8.74738e-06	FALSE	FALSE
KIT	prot-c-3903_49_2	Sorting nexin 4	Wald ratio	1	0.440478	1.00086	0.659865	0.999032	5716	8.74738e-06	FALSE	FALSE
KIT	prot-c-3864_5_2	RS7	Wald ratio	1	-0.4407	1.00159	0.659937	0.999032	5716	8.74738e-06	FALSE	FALSE
KIT	ubm-a-115	IDP T1 FAST ROIs R heschl gyrus	Inverse variance weighted	2	0.125253	0.284908	0.660209	0.999032	5716	8.74738e-06	FALSE	FALSE
KIT	ubm-a-458	IDP dMRI TBSS L3 Anterior corona radiata R	Inverse variance weighted	2	-0.0918368	0.208947	0.660284	0.999032	5716	8.74738e-06	FALSE	FALSE
KIT	ubm-a-1093	NET25 0147	Inverse variance weighted	2	0.10015	0.227883	0.660316	0.999032	5716	8.74738e-06	FALSE	FALSE
KIT	ubm-a-930	NODEamps100 0039	Inverse variance weighted	2	0.093698	0.21353	0.660803	0.999032	5716	8.74738e-06	FALSE	FALSE
KIT	ubm-a-153	IDP T1 FAST ROIs L cerebellum VIIIa	Inverse variance weighted	2	0.0778263	0.177371	0.660824	0.999032	5716	8.74738e-06	FALSE	FALSE
KIT	ubm-a-1270	NET100 0114	Inverse variance weighted	2	0.233592	0.532516	0.66091	0.999032	5716	8.74738e-06	FALSE	FALSE
KIT	ubm-a-3060	DKTatlas rh superiortemporal thickness	Inverse variance weighted	2	0.14549	0.332077	0.6613	0.999032	5716	8.74738e-06	FALSE	FALSE
KIT	ukb-d-30070_irnt	Red blood cell (erythrocyte) distribution width	Inverse variance weighted	2	0.0398467	0.091111	0.661863	0.999032	5716	8.74738e-06	FALSE	FALSE
KIT	ubm-a-362	IDP dMRI TBSS L1 Anterior corona radiata R	Inverse variance weighted	2	0.0921249	0.21066	0.661882	0.999032	5716	8.74738e-06	FALSE	FALSE
KIT	prot-c-3190_43_1	GAS1	Wald ratio	1	-0.443597	1.01509	0.662111	0.999032	5716	8.74738e-06	FALSE	FALSE
KIT	prot-c-3651_50_5	VEGF sR2	Wald ratio	1	-0.427555	0.979284	0.662402	0.999032	5716	8.74738e-06	FALSE	FALSE
KIT	ubm-a-23	IDP T1 FIRST left accumbens volume	Inverse variance weighted	2	0.228284	0.523181	0.662591	0.999032	5716	8.74738e-06	FALSE	FALSE
KIT	met-d-L_HDL_PL	Phospholipids in large HDL	Inverse variance weighted	2	-0.0446103	0.102278	0.662716	0.999032	5716	8.74738e-06	FALSE	FALSE
KIT	ubm-a-1730	NET100 0574	Inverse variance weighted	2	-0.112165	0.257181	0.662741	0.999032	5716	8.74738e-06	FALSE	FALSE
KIT	met-a-425	1-stearoylglycerol (1-monostearin)	Inverse variance weighted	2	0.017484	0.0400986	0.662818	0.999032	5716	8.74738e-06	FALSE	FALSE
KIT	ubm-a-271	IDP dMRI TBSS MD Posterior corona radiata L	Inverse variance weighted	2	-0.0892966	0.204919	0.663006	0.999032	5716	8.74738e-06	FALSE	FALSE
KIT	ubm-a-73	IDP T1 FAST ROIs R intracalc cortex	Inverse variance weighted	2	-0.0860282	0.197465	0.663081	0.999032	5716	8.74738e-06	FALSE	FALSE
KIT	ubm-a-2308	NET100 1152	Inverse variance weighted	2	0.0975212	0.223854	0.663093	0.999032	5716	8.74738e-06	FALSE	FALSE
KIT	ubm-a-3094	a2009s rh G precuneus thickness	Inverse variance weighted	2	0.163559	0.37571	0.663321	0.999032	5716	8.74738e-06	FALSE	FALSE
KIT	ubm-a-2380	NET100 1224	Inverse variance weighted	2	-0.165029	0.37936	0.663548	0.999032	5716	8.74738e-06	FALSE	FALSE
KIT	ieu-b-5151	MZ twin differences on autism spectrum disorder symptom score	Inverse variance weighted	2	0.10733	0.246758	0.66359	0.999032	5716	8.74738e-06	FALSE	FALSE
KIT	ubm-a-2331	NET100 1175	Inverse variance weighted	2	-0.0993468	0.228436	0.663635	0.999032	5716	8.74738e-06	FALSE	FALSE
KIT	prot-c-3179_51_2	Cathepsin A	Wald ratio	1	-0.42555	0.9785	0.663635	0.999032	5716	8.74738e-06	FALSE	FALSE
KIT	ieu-b-115	Fasting insulin	Inverse variance weighted	2	-0.0197258	0.0453609	0.663662	0.999032	5716	8.74738e-06	FALSE	FALSE
KIT	ieu-a-1062	Symbol search	Inverse variance weighted	2	0.279529	0.642971	0.663747	0.999032	5716	8.74738e-06	FALSE	FALSE
KIT	prot-c-4543_65_2	CONA1	Wald ratio	1	-0.440923	1.01455	0.663853	0.999032	5716	8.74738e-06	FALSE	FALSE
KIT	ubm-a-2149	NET100 0993	Inverse variance weighted	2	-0.098989	0.227883	0.664009	0.999032	5716	8.74738e-06	FALSE	FALSE
KIT	ubm-a-898	NODEamps100 0007	Inverse variance weighted	2	0.161014	0.370762	0.664086	0.999032	5716	8.74738e-06	FALSE	FALSE
KIT	met-a-557	X-11876	Inverse variance weighted	2	-0.0268993	0.0619603	0.664189	0.999032	5716	8.74738e-06	FALSE	FALSE
KIT	prot-c-2599_51_2	4-1BB ligand	Wald ratio	1	0.442483	1.01955	0.664289	0.999032	5716	8.74738e-06	FALSE	FALSE
KIT	ubm-a-813	IDP dMRI ProbtrackX ICVF str l	Inverse variance weighted	2	0.0938146	0.216401	0.664635	0.999032	5716	8.74738e-06	FALSE	FALSE
KIT	prot-c-4719_58_2	Protein disulfide isomerase A3	Wald ratio	1	0.430897	0.994454	0.664797	0.999032	5716	8.74738e-06	FALSE	FALSE
KIT	ieu-a-1021	Percent emphysema	Inverse variance weighted	2	-0.195876	0.452329	0.664986	0.999032	5716	8.74738e-06	FALSE	FALSE
KIT	prot-c-2441_2_4	FGF-10	Wald ratio	1	-0.436467	1.00801	0.665015	0.999032	5716	8.74738e-06	FALSE	FALSE
KIT	ubm-a-548	IDP dMRI TBSS OD Anterior limb of internal capsule R	Inverse variance weighted	2	-0.303248	0.700428	0.665054	0.999032	5716	8.74738e-06	FALSE	FALSE
KIT	prot-c-4559_64_2	KYNU	Wald ratio	1	0.427555	0.988339	0.665305	0.999032	5716	8.74738e-06	FALSE	FALSE
KIT	prot-c-4801_13_3	PERL	Wald ratio	1	-0.439364	1.0161	0.665451	0.999032	5716	8.74738e-06	FALSE	FALSE
KIT	ubm-a-2079	NET100 0923	Inverse variance weighted	2	-0.0984579	0.227883	0.665702	0.999032	5716	8.74738e-06	FALSE	FALSE
KIT	ubm-a-2874	a2009s rh G oc-temp med-Lingual area	Inverse variance weighted	2	0.143898	0.333162	0.665802	0.999032	5716	8.74738e-06	FALSE	FALSE
KIT	ieu-a-50	Hip circumference	Inverse variance weighted	2	-0.0351378	0.0813739	0.665882	0.999032	5716	8.74738e-06	FALSE	FALSE
KIT	met-a-370	X-02973	Inverse variance weighted	2	0.0184156	0.0426605	0.665975	0.999032	5716	8.74738e-06	FALSE	FALSE
KIT	met-a-610	X-12442--5,8-tetradecadienoate	Inverse variance weighted	2	0.0245118	0.0568152	0.666155	0.999032	5716	8.74738e-06	FALSE	FALSE
KIT	ubm-a-2486	NET100 1330	Inverse variance weighted	2	-0.120847	0.280173	0.666227	0.999032	5716	8.74738e-06	FALSE	FALSE
KIT	ubm-a-3062	DKTatlas rh transversetemporal thickness	Inverse variance weighted	2	-0.131414	0.304829	0.66639	0.999032	5716	8.74738e-06	FALSE	FALSE
KIT	met-a-661	X-12798	Inverse variance weighted	2	-0.0210333	0.0487985	0.666451	0.999032	5716	8.74738e-06	FALSE	FALSE
KIT	met-a-400	Glycylvaline	Inverse variance weighted	2	-0.0479088	0.111387	0.667114	0.999032	5716	8.74738e-06	FALSE	FALSE
KIT	prot-c-4909_68_1	Galectin-8	Wald ratio	1	-0.437358	1.01711	0.667196	0.999032	5716	8.74738e-06	FALSE	FALSE
KIT	met-c-912	Total lipids in medium VLDL	Inverse variance weighted	2	-0.0631656	0.146902	0.667208	0.999032	5716	8.74738e-06	FALSE	FALSE
KIT	prot-c-5020_50_1	phosphoglycerate kinase 1	Wald ratio	1	-0.429115	0.998173	0.667268	0.999032	5716	8.74738e-06	FALSE	FALSE
KIT	met-c-839	Acetate	Inverse variance weighted	2	0.0584874	0.136097	0.66738	0.999032	5716	8.74738e-06	FALSE	FALSE
KIT	ubm-a-1889	NET100 0733	Inverse variance weighted	2	-0.0973939	0.226725	0.667509	0.999032	5716	8.74738e-06	FALSE	FALSE
KIT	ubm-a-1103	NET25 0157	Inverse variance weighted	2	0.102591	0.238823	0.66751	0.999032	5716	8.74738e-06	FALSE	FALSE
KIT	met-a-380	Choline	Inverse variance weighted	2	0.00862853	0.0200935	0.667619	0.999032	5716	8.74738e-06	FALSE	FALSE
KIT	met-a-321	Margarate (17:0)	Inverse variance weighted	2	0.0176816	0.0411778	0.667635	0.999032	5716	8.74738e-06	FALSE	FALSE
KIT	ubm-a-222	IDP dMRI TBSS FA Posterior corona radiata R	Inverse variance weighted	2	-0.0998015	0.232466	0.667692	0.999032	5716	8.74738e-06	FALSE	FALSE
KIT	met-d-XL_VLDL_CE	Cholesteryl esters in very large VLDL	Inverse variance weighted	2	0.0252455	0.0588844	0.66812	0.999032	5716	8.74738e-06	FALSE	FALSE
KIT	prot-c-3892_21_2	MED-1	Wald ratio	1	0.432011	1.00937	0.668651	0.999032	5716	8.74738e-06	FALSE	FALSE
KIT	prot-c-2828_82_2	HAI-1	Wald ratio	1	-0.414187	0.967952	0.668724	0.999032	5716	8.74738e-06	FALSE	FALSE
KIT	ubm-a-989	NET25 0043	Inverse variance weighted	2	0.0976707	0.228436	0.668969	0.999032	5716	8.74738e-06	FALSE	FALSE
KIT	ubm-a-313	IDP dMRI TBSS MO Retrolenticular part of internal capsule L	Inverse variance weighted	2	-0.0980687	0.229595	0.669279	0.999032	5716	8.74738e-06	FALSE	FALSE
KIT	met-d-L_VLDL_CE	Cholesteryl esters in large VLDL	Inverse variance weighted	2	0.0252334	0.0591082	0.66945	0.999032	5716	8.74738e-06	FALSE	FALSE
KIT	ubm-a-2858	a2009s rh G&S cingul-Ant area	Inverse variance weighted	2	0.0736007	0.172419	0.669473	0.999032	5716	8.74738e-06	FALSE	FALSE
KIT	ubm-a-2190	NET100 1034	Inverse variance weighted	2	0.257995	0.604656	0.669611	0.999032	5716	8.74738e-06	FALSE	FALSE
KIT	ubm-a-1282	NET100 0126	Inverse variance weighted	2	-0.106081	0.248625	0.66962	0.999032	5716	8.74738e-06	FALSE	FALSE
KIT	ubm-a-235	IDP dMRI TBSS FA Fornix cres+Stria terminalis L	Inverse variance weighted	2	0.148338	0.347807	0.669747	0.999032	5716	8.74738e-06	FALSE	FALSE
KIT	ubm-a-496	IDP dMRI TBSS ICVF Superior cerebellar peduncle R	Inverse variance weighted	2	0.0915482	0.215242	0.670599	0.999032	5716	8.74738e-06	FALSE	FALSE
KIT	ubm-a-2226	NET100 1070	Inverse variance weighted	2	0.186755	0.439351	0.670785	0.999032	5716	8.74738e-06	FALSE	FALSE
KIT	met-a-627	Epiandrosterone sulfate	Inverse variance weighted	2	-0.0450381	0.10599	0.670889	0.999032	5716	8.74738e-06	FALSE	FALSE
KIT	ieu-a-1061	G speed factor	Inverse variance weighted	2	0.271186	0.63821	0.670898	0.999032	5716	8.74738e-06	FALSE	FALSE
KIT	ubm-a-160	IDP T1 FAST ROIs V cerebellum IX	Inverse variance weighted	2	-0.222015	0.522525	0.670918	0.999032	5716	8.74738e-06	FALSE	FALSE
KIT	ubm-a-3090	a2009s rh G pariet inf-Supramar thickness	Inverse variance weighted	2	0.17258	0.406204	0.670938	0.999032	5716	8.74738e-06	FALSE	FALSE
KIT	met-a-348	Ascorbate (Vitamin C)	Inverse variance weighted	2	0.098002	0.230867	0.671204	0.999032	5716	8.74738e-06	FALSE	FALSE
KIT	ubm-a-838	IDP dMRI ProbtrackX OD slf l	Inverse variance weighted	2	0.12263	0.289088	0.671422	0.999032	5716	8.74738e-06	FALSE	FALSE
KIT	met-a-531	X-11538	Inverse variance weighted	2	-0.0417359	0.0985283	0.671863	0.999032	5716	8.74738e-06	FALSE	FALSE
KIT	ubm-a-975	NET25 0029	Inverse variance weighted	2	0.0953	0.225013	0.671908	0.999032	5716	8.74738e-06	FALSE	FALSE
KIT	met-a-431	Homocitrulline	Inverse variance weighted	2	-0.0242612	0.0573375	0.6722	0.999032	5716	8.74738e-06	FALSE	FALSE
KIT	ubm-a-910	NODEamps100 0019	Inverse variance weighted	2	-0.13691	0.323711	0.672341	0.999032	5716	8.74738e-06	FALSE	FALSE
KIT	ubm-a-193	IDP tfMRI 90th-percentile BOLD faces-shapes amygdala	Inverse variance weighted	2	0.0965219	0.228436	0.672635	0.999032	5716	8.74738e-06	FALSE	FALSE
KIT	ukb-d-30640_raw	Apoliprotein B	Inverse variance weighted	2	0.00961707	0.022765	0.672697	0.999032	5716	8.74738e-06	FALSE	FALSE
KIT	prot-c-3495_15_2	GCP-2	Wald ratio	1	0.426441	1.00981	0.672806	0.999032	5716	8.74738e-06	FALSE	FALSE
KIT	ubm-a-1868	NET100 0712	Inverse variance weighted	2	0.181986	0.430991	0.672842	0.999032	5716	8.74738e-06	FALSE	FALSE
KIT	met-a-322	Inosine	Inverse variance weighted	2	-0.0634842	0.150377	0.672902	0.999032	5716	8.74738e-06	FALSE	FALSE
KIT	prot-c-3174_2_1	ATS1	Wald ratio	1	0.426887	1.0123	0.673244	0.999032	5716	8.74738e-06	FALSE	FALSE
KIT	ubm-a-1884	NET100 0728	Inverse variance weighted	2	0.0954738	0.226725	0.673682	0.999032	5716	8.74738e-06	FALSE	FALSE
KIT	ubm-a-2802	a2009s lh S intrapariet&P trans area	Inverse variance weighted	2	0.135445	0.321732	0.673764	0.999032	5716	8.74738e-06	FALSE	FALSE
KIT	ubm-a-1539	NET100 0383	Inverse variance weighted	2	0.133901	0.318094	0.673792	0.999032	5716	8.74738e-06	FALSE	FALSE
KIT	prot-c-3470_1_2	sE-Selectin	Wald ratio	1	-0.407057	0.967112	0.673828	0.999032	5716	8.74738e-06	FALSE	FALSE
KIT	ubm-a-281	IDP dMRI TBSS MD Cingulum hippocampus L	Inverse variance weighted	2	-0.116586	0.277493	0.674383	0.999032	5716	8.74738e-06	FALSE	FALSE
KIT	met-a-533	X-11546	Inverse variance weighted	2	-0.0654797	0.15602	0.674713	0.999032	5716	8.74738e-06	FALSE	FALSE
KIT	prot-c-5122_92_2	Semaphorin-6A	Wald ratio	1	0.423099	1.00834	0.674778	0.999032	5716	8.74738e-06	FALSE	FALSE
KIT	prot-c-3004_67_2	PD-L2	Wald ratio	1	-0.422876	1.00829	0.674924	0.999032	5716	8.74738e-06	FALSE	FALSE
KIT	ubm-a-2914	a2009s rh S orbital lateral area	Inverse variance weighted	2	0.0851028	0.203206	0.675362	0.999032	5716	8.74738e-06	FALSE	FALSE
KIT	met-a-653	Stearoylcarnitine	Inverse variance weighted	2	-0.0199509	0.0476414	0.675382	0.999032	5716	8.74738e-06	FALSE	FALSE
KIT	prot-c-4128_27_2	Eotaxin-2	Wald ratio	1	-0.426218	1.0182	0.675509	0.999032	5716	8.74738e-06	FALSE	FALSE
KIT	met-d-XS_VLDL_PL_pct	Phospholipids to total lipids ratio in very small VLDL	Inverse variance weighted	2	-0.0619947	0.148194	0.675702	0.999032	5716	8.74738e-06	FALSE	FALSE
KIT	prot-c-3700_15_4	IgG	Wald ratio	1	0.421762	1.00828	0.675728	0.999032	5716	8.74738e-06	FALSE	FALSE
KIT	ubm-a-2938	DKTatlas lh medialorbitofrontal thickness	Inverse variance weighted	2	0.196076	0.468823	0.675779	0.999032	5716	8.74738e-06	FALSE	FALSE
KIT	met-d-HDL_PL	Phospholipids in HDL	Inverse variance weighted	2	-0.0484178	0.115846	0.675984	0.999032	5716	8.74738e-06	FALSE	FALSE
KIT	prot-c-2889_37_2	Cardiotrophin-1	Wald ratio	1	-0.424882	1.0189	0.676678	0.999032	5716	8.74738e-06	FALSE	FALSE
KIT	ubm-a-953	NET25 0007	Inverse variance weighted	2	-0.0952344	0.228436	0.676753	0.999032	5716	8.74738e-06	FALSE	FALSE
KIT	ubm-a-766	IDP dMRI ProbtrackX L3 atr r	Inverse variance weighted	2	0.0837273	0.200889	0.676836	0.999032	5716	8.74738e-06	FALSE	FALSE
KIT	met-a-512	X-11438	Inverse variance weighted	2	0.0238557	0.0572391	0.676844	0.999032	5716	8.74738e-06	FALSE	FALSE
KIT	ubm-a-1888	NET100 0732	Inverse variance weighted	2	-0.0944233	0.226725	0.677068	0.999032	5716	8.74738e-06	FALSE	FALSE
KIT	prot-c-2957_21_2	NG36	Wald ratio	1	0.41842	1.00558	0.677337	0.999032	5716	8.74738e-06	FALSE	FALSE
KIT	ubm-a-729	IDP dMRI ProbtrackX L1 ptr r	Inverse variance weighted	2	0.083534	0.200889	0.67754	0.999032	5716	8.74738e-06	FALSE	FALSE
KIT	ubm-a-2940	DKTatlas lh parahippocampal thickness	Inverse variance weighted	2	0.147084	0.354007	0.677788	0.999032	5716	8.74738e-06	FALSE	FALSE
KIT	ubm-a-1276	NET100 0120	Inverse variance weighted	2	0.0949023	0.228436	0.677817	0.999032	5716	8.74738e-06	FALSE	FALSE
KIT	prot-c-2796_62_2	Fibrinogen	Wald ratio	1	0.420648	1.01264	0.677849	0.999032	5716	8.74738e-06	FALSE	FALSE
KIT	ubm-a-1564	NET100 0408	Inverse variance weighted	2	-0.122779	0.295633	0.677915	0.999032	5716	8.74738e-06	FALSE	FALSE
KIT	ubm-a-657	IDP dMRI ProbtrackX MD atr l	Inverse variance weighted	2	0.0788724	0.190011	0.678073	0.999032	5716	8.74738e-06	FALSE	FALSE
KIT	ubm-a-870	IDP dMRI ProbtrackX ISOVF unc r	Inverse variance weighted	2	-0.0940926	0.226725	0.678136	0.999032	5716	8.74738e-06	FALSE	FALSE
KIT	ubm-a-530	IDP dMRI TBSS ICVF Tapetum R	Inverse variance weighted	2	0.0897644	0.216401	0.678284	0.999032	5716	8.74738e-06	FALSE	FALSE
KIT	ukb-b-4874	6mm asymmetry angle (right)	Inverse variance weighted	2	0.036731	0.0885872	0.678412	0.999032	5716	8.74738e-06	FALSE	FALSE
KIT	ubm-a-2739	DKTatlas lh rostralmiddlefrontal area	Inverse variance weighted	2	-0.0888194	0.214308	0.678547	0.999032	5716	8.74738e-06	FALSE	FALSE
KIT	ubm-a-1523	NET100 0367	Inverse variance weighted	2	0.0953726	0.230146	0.678581	0.999032	5716	8.74738e-06	FALSE	FALSE
KIT	ubm-a-1853	NET100 0697	Inverse variance weighted	2	-0.0953261	0.230146	0.678729	0.999032	5716	8.74738e-06	FALSE	FALSE
KIT	ubm-a-622	IDP dMRI TBSS ISOVF Superior fronto-occipital fasciculus R	Inverse variance weighted	2	0.0870167	0.210105	0.678758	0.999032	5716	8.74738e-06	FALSE	FALSE
KIT	ubm-a-3144	netmat ICA 09Aug2017 004	Inverse variance weighted	2	0.0957494	0.231306	0.67891	0.999032	5716	8.74738e-06	FALSE	FALSE
KIT	prot-c-2991_9_2	IL-1 sRI	Wald ratio	1	-0.396363	0.958325	0.679167	0.999032	5716	8.74738e-06	FALSE	FALSE
KIT	ubm-a-689	IDP dMRI ProbtrackX MO cgh r	Inverse variance weighted	2	-0.093766	0.226725	0.679191	0.999032	5716	8.74738e-06	FALSE	FALSE
KIT	ubm-a-1141	NET25 0195	Inverse variance weighted	2	-0.127774	0.309105	0.679337	0.999032	5716	8.74738e-06	FALSE	FALSE
KIT	ieu-a-1033	Height	Inverse variance weighted	2	0.104255	0.252797	0.680041	0.999032	5716	8.74738e-06	FALSE	FALSE
KIT	ubm-a-2180	NET100 1024	Inverse variance weighted	2	-0.09466	0.229595	0.680126	0.999032	5716	8.74738e-06	FALSE	FALSE
KIT	met-a-648	X-12734	Inverse variance weighted	2	0.0565875	0.137326	0.680289	0.999032	5716	8.74738e-06	FALSE	FALSE
KIT	ubm-a-3020	a2009s lh S orbital lateral thickness	Inverse variance weighted	2	0.08798	0.21353	0.680321	0.999032	5716	8.74738e-06	FALSE	FALSE
KIT	ukb-b-10831	Pack years of smoking	Inverse variance weighted	2	0.0278914	0.0677289	0.680479	0.999032	5716	8.74738e-06	FALSE	FALSE
KIT	prot-c-4389_2_1	DHH	Wald ratio	1	0.413964	1.00526	0.680486	0.999032	5716	8.74738e-06	FALSE	FALSE
KIT	ubm-a-2548	NET100 1392	Inverse variance weighted	2	0.0945219	0.229595	0.680567	0.999032	5716	8.74738e-06	FALSE	FALSE
KIT	ubm-a-1873	NET100 0717	Inverse variance weighted	2	-0.094505	0.229595	0.680621	0.999032	5716	8.74738e-06	FALSE	FALSE
KIT	ubm-a-696	IDP dMRI ProbtrackX MO ilf l	Inverse variance weighted	2	-0.12449	0.302597	0.680776	0.999032	5716	8.74738e-06	FALSE	FALSE
KIT	met-a-745	Chiro-inositol	Inverse variance weighted	2	0.0772111	0.187758	0.680906	0.999032	5716	8.74738e-06	FALSE	FALSE
KIT	ubm-a-1658	NET100 0502	Inverse variance weighted	2	-0.094333	0.229595	0.68117	0.999032	5716	8.74738e-06	FALSE	FALSE
KIT	prot-c-3665_64_3	COLEC12	Wald ratio	1	0.411291	1.00119	0.681219	0.999032	5716	8.74738e-06	FALSE	FALSE
KIT	ubm-a-816	IDP dMRI ProbtrackX ICVF unc r	Inverse variance weighted	2	-0.11927	0.290537	0.681427	0.999032	5716	8.74738e-06	FALSE	FALSE
KIT	ukb-b-2303	Body mass index (BMI)	Inverse variance weighted	2	-0.0728854	0.177626	0.681563	0.999032	5716	8.74738e-06	FALSE	FALSE
KIT	ubm-a-53	IDP T1 FAST ROIs R inf temp gyrus ant	Inverse variance weighted	2	-0.09867	0.240566	0.68169	0.999032	5716	8.74738e-06	FALSE	FALSE
KIT	ubm-a-1886	NET100 0730	Inverse variance weighted	2	-0.093608	0.228436	0.681969	0.999032	5716	8.74738e-06	FALSE	FALSE
KIT	ubm-a-1682	NET100 0526	Inverse variance weighted	2	0.0932299	0.227883	0.682457	0.999032	5716	8.74738e-06	FALSE	FALSE
KIT	ieu-a-82	Waist-to-hip ratio	Inverse variance weighted	2	-0.0487349	0.119172	0.68258	0.999032	5716	8.74738e-06	FALSE	FALSE
KIT	ieu-a-83	Waist-to-hip ratio	Inverse variance weighted	2	-0.0487349	0.119172	0.68258	0.999032	5716	8.74738e-06	FALSE	FALSE
KIT	ubm-a-179	IDP SWI T2star right accumbens	Inverse variance weighted	2	0.0931538	0.227883	0.682702	0.999032	5716	8.74738e-06	FALSE	FALSE
KIT	met-a-337	5-oxoproline	Inverse variance weighted	2	-0.00890851	0.0218048	0.682865	0.999032	5716	8.74738e-06	FALSE	FALSE
KIT	ubm-a-1690	NET100 0534	Inverse variance weighted	2	-0.0933033	0.228436	0.682947	0.999032	5716	8.74738e-06	FALSE	FALSE
KIT	prot-c-5312_49_3	Apo E2	Wald ratio	1	0.409285	1.00217	0.68298	0.999032	5716	8.74738e-06	FALSE	FALSE
KIT	met-a-416	X-06351	Inverse variance weighted	2	0.0217943	0.0533826	0.683078	0.999032	5716	8.74738e-06	FALSE	FALSE
KIT	ubm-a-2831	DKTatlas rh lingual area	Inverse variance weighted	2	0.151886	0.373065	0.683912	0.999032	5716	8.74738e-06	FALSE	FALSE
KIT	met-c-951	Phospholipids in very large VLDL	Inverse variance weighted	2	0.0594982	0.146262	0.684161	0.999032	5716	8.74738e-06	FALSE	FALSE
KIT	ubm-a-560	IDP dMRI TBSS OD Posterior thalamic radiation R	Inverse variance weighted	2	-0.105448	0.259333	0.684292	0.999032	5716	8.74738e-06	FALSE	FALSE
KIT	ubm-a-1065	NET25 0119	Inverse variance weighted	2	-0.0926253	0.227883	0.684405	0.999032	5716	8.74738e-06	FALSE	FALSE
KIT	prot-c-4309_59_3	Triosephosphate isomerase	Wald ratio	1	-0.406612	1.00077	0.684522	0.999032	5716	8.74738e-06	FALSE	FALSE
KIT	ubm-a-2877	a2009s rh G pariet inf-Angular area	Inverse variance weighted	2	-0.0905352	0.222967	0.684708	0.999032	5716	8.74738e-06	FALSE	FALSE
KIT	prot-c-3594_6_5	CATE	Wald ratio	1	0.41285	1.01788	0.685037	0.999032	5716	8.74738e-06	FALSE	FALSE
KIT	ubm-a-1793	NET100 0637	Inverse variance weighted	2	0.130025	0.320615	0.685074	0.999032	5716	8.74738e-06	FALSE	FALSE
KIT	ubm-a-33	IDP T1 FAST ROIs R mid front gyrus	Inverse variance weighted	2	-0.115242	0.284164	0.685075	0.999032	5716	8.74738e-06	FALSE	FALSE
KIT	met-d-XS_VLDL_C	Cholesterol in very small VLDL	Inverse variance weighted	2	0.023534	0.0580625	0.685241	0.999032	5716	8.74738e-06	FALSE	FALSE
KIT	ukb-b-9405	Waist circumference	Inverse variance weighted	2	-0.0493232	0.121697	0.68526	0.999032	5716	8.74738e-06	FALSE	FALSE
KIT	met-a-726	X-14541	Inverse variance weighted	2	0.0404853	0.0999044	0.685301	0.999032	5716	8.74738e-06	FALSE	FALSE
KIT	ubm-a-2169	NET100 1013	Inverse variance weighted	2	-0.0913841	0.225565	0.685379	0.999032	5716	8.74738e-06	FALSE	FALSE
KIT	met-d-VLDL_FC	Free cholesterol in VLDL	Inverse variance weighted	2	0.0240521	0.0593767	0.685422	0.999032	5716	8.74738e-06	FALSE	FALSE
KIT	met-d-Creatinine	Creatinine	Inverse variance weighted	2	-0.0583788	0.144154	0.685495	0.999032	5716	8.74738e-06	FALSE	FALSE
KIT	ubm-a-2403	NET100 1247	Inverse variance weighted	2	0.183901	0.4542	0.685559	0.999032	5716	8.74738e-06	FALSE	FALSE
KIT	ubm-a-2471	NET100 1315	Inverse variance weighted	2	-0.092839	0.229595	0.685948	0.999032	5716	8.74738e-06	FALSE	FALSE
KIT	met-a-638	Asparagine	Inverse variance weighted	2	0.0126959	0.0314164	0.686128	0.999032	5716	8.74738e-06	FALSE	FALSE
KIT	met-a-631	Bilirubin (E,Z or Z,E)*	Inverse variance weighted	2	0.0294425	0.0729167	0.686373	0.999032	5716	8.74738e-06	FALSE	FALSE
KIT	prot-c-3676_15_3	IGF-II receptor	Wald ratio	1	0.405275	1.00415	0.686507	0.999032	5716	8.74738e-06	FALSE	FALSE
KIT	ubm-a-1330	NET100 0174	Inverse variance weighted	2	-0.0921065	0.228436	0.686797	0.999032	5716	8.74738e-06	FALSE	FALSE
KIT	ubm-a-3009	a2009s lh S collat transv post thickness	Inverse variance weighted	2	-0.0865607	0.214688	0.686807	0.999032	5716	8.74738e-06	FALSE	FALSE
KIT	met-a-474	Gamma-glutamylvaline	Inverse variance weighted	2	0.0131679	0.032677	0.686968	0.999032	5716	8.74738e-06	FALSE	FALSE
KIT	ieu-a-1015	C-reactive protein	Inverse variance weighted	2	-0.157753	0.391548	0.687025	0.999032	5716	8.74738e-06	FALSE	FALSE
KIT	ubm-a-1820	NET100 0664	Inverse variance weighted	2	0.091263	0.226725	0.687295	0.999032	5716	8.74738e-06	FALSE	FALSE
KIT	ubm-a-3143	netmat ICA 09Aug2017 003	Inverse variance weighted	2	0.0930781	0.231306	0.687388	0.999032	5716	8.74738e-06	FALSE	FALSE
KIT	ukb-d-30640_irnt	Apoliprotein B	Inverse variance weighted	2	0.0382985	0.0951803	0.687406	0.999032	5716	8.74738e-06	FALSE	FALSE
KIT	ubm-a-754	IDP dMRI ProbtrackX L2 ml r	Inverse variance weighted	2	-0.129473	0.321868	0.687496	0.999032	5716	8.74738e-06	FALSE	FALSE
KIT	ubm-a-62	IDP T1 FAST ROIs L supramarg gyrus ant	Inverse variance weighted	2	0.0824028	0.204919	0.687592	0.999032	5716	8.74738e-06	FALSE	FALSE
KIT	ubm-a-1365	NET100 0209	Inverse variance weighted	2	0.231002	0.574472	0.687602	0.999032	5716	8.74738e-06	FALSE	FALSE
KIT	ubm-a-131	IDP T1 FAST ROIs R hippocampus	Inverse variance weighted	2	0.0708249	0.176213	0.687736	0.999032	5716	8.74738e-06	FALSE	FALSE
KIT	ubm-a-1000	NET25 0054	Inverse variance weighted	2	-0.0910957	0.226725	0.687839	0.999032	5716	8.74738e-06	FALSE	FALSE
KIT	ubm-a-791	IDP dMRI ProbtrackX ICVF ar r	Inverse variance weighted	2	-0.0896057	0.2233	0.688215	0.999032	5716	8.74738e-06	FALSE	FALSE
KIT	prot-c-2829_19_2	IL-27	Wald ratio	1	0.401265	1.00066	0.68842	0.999032	5716	8.74738e-06	FALSE	FALSE
KIT	ubm-a-1035	NET25 0089	Inverse variance weighted	2	-0.0908658	0.226725	0.688585	0.999032	5716	8.74738e-06	FALSE	FALSE
KIT	ubm-a-627	IDP dMRI TBSS ISOVF Tapetum L	Inverse variance weighted	2	0.138453	0.345848	0.688915	0.999032	5716	8.74738e-06	FALSE	FALSE
KIT	met-a-637	X-12645	Inverse variance weighted	2	-0.0265884	0.0664358	0.689	0.999032	5716	8.74738e-06	FALSE	FALSE
KIT	ubm-a-2024	NET100 0868	Inverse variance weighted	2	-0.190374	0.476016	0.689207	0.999032	5716	8.74738e-06	FALSE	FALSE
KIT	met-c-907	Concentration of medium LDL particles	Inverse variance weighted	2	-0.0587608	0.146938	0.689229	0.999032	5716	8.74738e-06	FALSE	FALSE
KIT	ubm-a-2772	a2009s lh G pariet inf-Supramar area	Inverse variance weighted	2	0.0711182	0.177923	0.689369	0.999032	5716	8.74738e-06	FALSE	FALSE
KIT	ubm-a-588	IDP dMRI TBSS ISOVF Medial lemniscus R	Inverse variance weighted	2	0.103023	0.257797	0.689432	0.999032	5716	8.74738e-06	FALSE	FALSE
KIT	met-d-L_VLDL_FC_pct	Free cholesterol to total lipids ratio in large VLDL	Inverse variance weighted	2	-0.0236723	0.0592461	0.689481	0.999032	5716	8.74738e-06	FALSE	FALSE
KIT	ukb-b-20486	6mm asymmetry index (right)	Inverse variance weighted	2	-0.0543984	0.136698	0.690671	0.999032	5716	8.74738e-06	FALSE	FALSE
KIT	ubm-a-1566	NET100 0410	Inverse variance weighted	2	-0.0903276	0.227275	0.691046	0.999032	5716	8.74738e-06	FALSE	FALSE
KIT	ubm-a-2995	a2009s lh G temporal inf thickness	Inverse variance weighted	2	0.0837232	0.21066	0.691048	0.999032	5716	8.74738e-06	FALSE	FALSE
KIT	ubm-a-2604	NET100 1448	Inverse variance weighted	2	0.154894	0.389747	0.691056	0.999032	5716	8.74738e-06	FALSE	FALSE
KIT	ieu-a-1067	Digit symbol	Inverse variance weighted	2	0.152553	0.383943	0.691121	0.999032	5716	8.74738e-06	FALSE	FALSE
KIT	ieu-b-5089	LDL cholesterol	Inverse variance weighted	2	0.038257	0.0963083	0.691194	0.999032	5716	8.74738e-06	FALSE	FALSE
KIT	met-a-464	Serine	Inverse variance weighted	2	0.0160117	0.0403559	0.691543	0.999032	5716	8.74738e-06	FALSE	FALSE
KIT	prot-c-4397_26_2	IFN-lambda 2	Wald ratio	1	-0.402379	1.01457	0.691663	0.999032	5716	8.74738e-06	FALSE	FALSE
KIT	ukb-b-11842	Weight	Inverse variance weighted	2	-0.0553772	0.139744	0.691901	0.999032	5716	8.74738e-06	FALSE	FALSE
KIT	ubm-a-1626	NET100 0470	Inverse variance weighted	2	-0.169323	0.427664	0.692159	0.999032	5716	8.74738e-06	FALSE	FALSE
KIT	met-a-354	Cortisone	Inverse variance weighted	2	-0.0173513	0.0438267	0.692173	0.999032	5716	8.74738e-06	FALSE	FALSE
KIT	ubm-a-1553	NET100 0397	Inverse variance weighted	2	-0.154344	0.389869	0.692188	0.999032	5716	8.74738e-06	FALSE	FALSE
KIT	ubm-a-1079	NET25 0133	Inverse variance weighted	2	0.12872	0.325419	0.692435	0.999032	5716	8.74738e-06	FALSE	FALSE
KIT	ubm-a-772	IDP dMRI ProbtrackX L3 cst r	Inverse variance weighted	2	0.189338	0.479001	0.692638	0.999032	5716	8.74738e-06	FALSE	FALSE
KIT	ubm-a-199	IDP dMRI TBSS FA Body of corpus callosum	Inverse variance weighted	2	0.0888974	0.225013	0.692786	0.999032	5716	8.74738e-06	FALSE	FALSE
KIT	ubm-a-774	IDP dMRI ProbtrackX L3 fmi	Inverse variance weighted	2	-0.0872075	0.220776	0.692839	0.999032	5716	8.74738e-06	FALSE	FALSE
KIT	ieu-a-1066	Simple reaction time	Inverse variance weighted	2	-0.159295	0.40335	0.692895	0.999032	5716	8.74738e-06	FALSE	FALSE
KIT	prot-c-3209_69_1	MEPE	Wald ratio	1	0.400151	1.01381	0.693064	0.999032	5716	8.74738e-06	FALSE	FALSE
KIT	prot-c-2906_55_3	IL-4	Wald ratio	1	0.397031	1.00616	0.693138	0.999032	5716	8.74738e-06	FALSE	FALSE
KIT	ubm-a-2648	IDP T1 FIRST left accumbens volume plus IDP T1 FIRST right accumbens volume	Inverse variance weighted	2	0.303886	0.770255	0.693192	0.999032	5716	8.74738e-06	FALSE	FALSE
KIT	ukb-d-12340_irnt	QRS duration	Inverse variance weighted	2	-0.0715546	0.181656	0.693654	0.999032	5716	8.74738e-06	FALSE	FALSE
KIT	prot-c-3057_55_1	WISP-1	Wald ratio	1	0.397477	1.00908	0.693655	0.999032	5716	8.74738e-06	FALSE	FALSE
KIT	ubm-a-2917	a2009s rh S parieto occipital area	Inverse variance weighted	2	0.184053	0.467427	0.693759	0.999032	5716	8.74738e-06	FALSE	FALSE
KIT	ubm-a-2789	a2009s lh Pole temporal area	Inverse variance weighted	2	-0.069839	0.177371	0.693769	0.999032	5716	8.74738e-06	FALSE	FALSE
KIT	met-a-341	Citrate	Inverse variance weighted	2	0.0101702	0.0258345	0.693826	0.999032	5716	8.74738e-06	FALSE	FALSE
KIT	prot-c-3710_49_2	Angiostatin	Wald ratio	1	-0.386783	0.982679	0.693876	0.999032	5716	8.74738e-06	FALSE	FALSE
KIT	ubm-a-1671	NET100 0515	Inverse variance weighted	2	0.142806	0.363206	0.694185	0.999032	5716	8.74738e-06	FALSE	FALSE
KIT	prot-c-2622_18_1	HO-2	Wald ratio	1	0.399037	1.01588	0.694467	0.999032	5716	8.74738e-06	FALSE	FALSE
KIT	ubm-a-3097	a2009s rh G temp sup-G T transv thickness	Inverse variance weighted	2	-0.135464	0.34493	0.694519	0.999032	5716	8.74738e-06	FALSE	FALSE
KIT	ubm-a-2965	a2009s lh G&S cingul-Mid-Ant thickness	Inverse variance weighted	2	0.100419	0.25574	0.694569	0.999032	5716	8.74738e-06	FALSE	FALSE
KIT	ukb-b-20044	Trunk fat mass	Inverse variance weighted	2	-0.0560547	0.142822	0.694705	0.999032	5716	8.74738e-06	FALSE	FALSE
KIT	ubm-a-915	NODEamps100 0024	Inverse variance weighted	2	0.171832	0.438612	0.695234	0.999032	5716	8.74738e-06	FALSE	FALSE
KIT	ieu-a-301	Total cholesterol	Inverse variance weighted	2	0.0464296	0.118553	0.695328	0.999032	5716	8.74738e-06	FALSE	FALSE
KIT	ukb-b-18096	Leg fat mass (right)	Inverse variance weighted	2	-0.0496806	0.127028	0.695724	0.999032	5716	8.74738e-06	FALSE	FALSE
KIT	prot-c-5400_52_3	sLeptin R	Wald ratio	1	-0.388342	0.993202	0.695797	0.999032	5716	8.74738e-06	FALSE	FALSE
KIT	met-a-435	X-08988	Inverse variance weighted	2	0.0196116	0.0501873	0.695968	0.999032	5716	8.74738e-06	FALSE	FALSE
KIT	ubm-a-521	IDP dMRI TBSS ICVF Cingulum hippocampus L	Inverse variance weighted	2	0.0867957	0.222142	0.696003	0.999032	5716	8.74738e-06	FALSE	FALSE
KIT	ubm-a-1773	NET100 0617	Inverse variance weighted	2	-0.0941027	0.240879	0.696045	0.999032	5716	8.74738e-06	FALSE	FALSE
KIT	ubm-a-2701	volume rhCerebralWhiteMatterVol	Inverse variance weighted	2	0.0656381	0.168042	0.696089	0.999032	5716	8.74738e-06	FALSE	FALSE
KIT	prot-c-2994_71_2	IL-1Rrp2	Wald ratio	1	0.393244	1.00832	0.696536	0.999032	5716	8.74738e-06	FALSE	FALSE
KIT	prot-c-2578_67_2	MCP-1	Wald ratio	1	0.390793	1.00332	0.696906	0.999032	5716	8.74738e-06	FALSE	FALSE
KIT	ubm-a-1904	NET100 0748	Inverse variance weighted	2	-0.0882652	0.226725	0.69705	0.999032	5716	8.74738e-06	FALSE	FALSE
KIT	prot-c-3593_72_3	Caspase-3	Wald ratio	1	-0.384109	0.987173	0.697202	0.999032	5716	8.74738e-06	FALSE	FALSE
KIT	ubm-a-1963	NET100 0807	Inverse variance weighted	2	0.128719	0.330925	0.697301	0.999032	5716	8.74738e-06	FALSE	FALSE
KIT	met-a-456	Pyroglutamylglycine	Inverse variance weighted	2	0.0457181	0.117547	0.697325	0.999032	5716	8.74738e-06	FALSE	FALSE
KIT	prot-c-3396_54_2	Renin	Wald ratio	1	-0.360938	0.928815	0.697572	0.999032	5716	8.74738e-06	FALSE	FALSE
KIT	ubm-a-609	IDP dMRI TBSS ISOVF Posterior thalamic radiation L	Inverse variance weighted	2	0.111857	0.288048	0.697774	0.999032	5716	8.74738e-06	FALSE	FALSE
KIT	ubm-a-946	NODEamps100 0055	Inverse variance weighted	2	0.072427	0.186536	0.697813	0.999032	5716	8.74738e-06	FALSE	FALSE
KIT	ubm-a-756	IDP dMRI ProbtrackX L2 ptr r	Inverse variance weighted	2	-0.0811761	0.209145	0.697917	0.999032	5716	8.74738e-06	FALSE	FALSE
KIT	ubm-a-3008	a2009s lh S collat transv ant thickness	Inverse variance weighted	2	0.139721	0.360245	0.698128	0.999032	5716	8.74738e-06	FALSE	FALSE
KIT	met-a-484	X-11204	Inverse variance weighted	2	0.0100165	0.0258345	0.698224	0.999032	5716	8.74738e-06	FALSE	FALSE
KIT	ubm-a-1099	NET25 0153	Inverse variance weighted	2	0.0878448	0.226725	0.698422	0.999032	5716	8.74738e-06	FALSE	FALSE
KIT	ubm-a-504	IDP dMRI TBSS ICVF Retrolenticular part of internal capsule R	Inverse variance weighted	2	-0.143198	0.369647	0.698467	0.999032	5716	8.74738e-06	FALSE	FALSE
KIT	met-a-672	Isovalerate	Inverse variance weighted	2	-0.0183659	0.0474876	0.698939	0.999032	5716	8.74738e-06	FALSE	FALSE
KIT	ubm-a-1312	NET100 0156	Inverse variance weighted	2	-0.134418	0.347666	0.69903	0.999032	5716	8.74738e-06	FALSE	FALSE
KIT	prot-c-4923_79_1	MIS	Wald ratio	1	0.383441	0.992084	0.699126	0.999032	5716	8.74738e-06	FALSE	FALSE
KIT	prot-c-2333_72_1	TGF-b1	Wald ratio	1	0.393467	1.01829	0.6992	0.999032	5716	8.74738e-06	FALSE	FALSE
KIT	ubm-a-654	IDP dMRI ProbtrackX FA unc r	Inverse variance weighted	2	-0.0890143	0.230477	0.699335	0.999032	5716	8.74738e-06	FALSE	FALSE
KIT	ubm-a-212	IDP dMRI TBSS FA Anterior limb of internal capsule R	Inverse variance weighted	2	0.123905	0.320992	0.699492	0.999032	5716	8.74738e-06	FALSE	FALSE
KIT	met-a-541	X-11787	Inverse variance weighted	2	-0.007861	0.0203668	0.699518	0.999032	5716	8.74738e-06	FALSE	FALSE
KIT	ubm-a-1013	NET25 0067	Inverse variance weighted	2	-0.0878497	0.227883	0.699865	0.999032	5716	8.74738e-06	FALSE	FALSE
KIT	ubm-a-1777	NET100 0621	Inverse variance weighted	2	-0.0883983	0.22931	0.69987	0.999032	5716	8.74738e-06	FALSE	FALSE
KIT	met-a-665	X-12844	Inverse variance weighted	2	-0.0165533	0.042941	0.699875	0.999032	5716	8.74738e-06	FALSE	FALSE
KIT	ubm-a-1781	NET100 0625	Inverse variance weighted	2	-0.0884137	0.229595	0.700174	0.999032	5716	8.74738e-06	FALSE	FALSE
KIT	ubm-a-692	IDP dMRI ProbtrackX MO fma	Inverse variance weighted	2	0.0879445	0.228436	0.700248	0.999032	5716	8.74738e-06	FALSE	FALSE
KIT	ubm-a-985	NET25 0039	Inverse variance weighted	2	-0.0876528	0.227883	0.700505	0.999032	5716	8.74738e-06	FALSE	FALSE
KIT	ubm-a-2672	volume Left-vessel	Inverse variance weighted	2	-0.0837941	0.218113	0.700846	0.999032	5716	8.74738e-06	FALSE	FALSE
KIT	ubm-a-493	IDP dMRI TBSS ICVF Medial lemniscus L	Inverse variance weighted	2	-0.0731561	0.190566	0.701061	0.999032	5716	8.74738e-06	FALSE	FALSE
KIT	ubm-a-1500	NET100 0344	Inverse variance weighted	2	-0.0881297	0.229595	0.701091	0.999032	5716	8.74738e-06	FALSE	FALSE
KIT	ubm-a-1448	NET100 0292	Inverse variance weighted	2	-0.12945	0.337319	0.701155	0.999032	5716	8.74738e-06	FALSE	FALSE
KIT	ubm-a-2013	NET100 0857	Inverse variance weighted	2	-0.111518	0.290633	0.701196	0.999032	5716	8.74738e-06	FALSE	FALSE
KIT	ubm-a-82	IDP T1 FAST ROIs L cing gyrus ant	Inverse variance weighted	2	0.0746383	0.194595	0.701306	0.999032	5716	8.74738e-06	FALSE	FALSE
KIT	prot-c-4979_34_2	DERM	Wald ratio	1	-0.35314	0.920834	0.701349	0.999032	5716	8.74738e-06	FALSE	FALSE
KIT	ukb-b-8882	Astigmatism angle (right)	Inverse variance weighted	2	-0.0245817	0.0641388	0.701529	0.999032	5716	8.74738e-06	FALSE	FALSE
KIT	ubm-a-270	IDP dMRI TBSS MD Posterior corona radiata R	Inverse variance weighted	2	-0.0772186	0.201493	0.701548	0.999032	5716	8.74738e-06	FALSE	FALSE
KIT	ubm-a-2058	NET100 0902	Inverse variance weighted	2	0.0870986	0.227275	0.70155	0.999032	5716	8.74738e-06	FALSE	FALSE
KIT	ubm-a-2105	NET100 0949	Inverse variance weighted	2	0.101352	0.264526	0.701613	0.999032	5716	8.74738e-06	FALSE	FALSE
KIT	met-d-SFA	Saturated fatty acids	Inverse variance weighted	2	-0.022687	0.0592695	0.701885	0.999032	5716	8.74738e-06	FALSE	FALSE
KIT	ieu-a-1283	Alcohol consumption	Inverse variance weighted	2	-0.0235116	0.0614845	0.702165	0.999032	5716	8.74738e-06	FALSE	FALSE
KIT	ubm-a-561	IDP dMRI TBSS OD Posterior thalamic radiation L	Inverse variance weighted	2	-0.0871043	0.227883	0.702289	0.999032	5716	8.74738e-06	FALSE	FALSE
KIT	ubm-a-2950	DKTatlas lh rostralanteriorcingulate thickness	Inverse variance weighted	2	-0.0804899	0.21066	0.702399	0.999032	5716	8.74738e-06	FALSE	FALSE
KIT	prot-c-2765_4_3	GDF-11	Wald ratio	1	0.368067	0.963527	0.702462	0.999032	5716	8.74738e-06	FALSE	FALSE
KIT	ubm-a-2317	NET100 1161	Inverse variance weighted	2	-0.0850597	0.222694	0.702493	0.999032	5716	8.74738e-06	FALSE	FALSE
KIT	ubm-a-213	IDP dMRI TBSS FA Anterior limb of internal capsule L	Inverse variance weighted	2	0.149132	0.390585	0.702597	0.999032	5716	8.74738e-06	FALSE	FALSE
KIT	ubm-a-200	IDP dMRI TBSS FA Splenium of corpus callosum	Inverse variance weighted	2	0.107763	0.282618	0.702979	0.999032	5716	8.74738e-06	FALSE	FALSE
KIT	ubm-a-1443	NET100 0287	Inverse variance weighted	2	0.0866382	0.227275	0.703052	0.999032	5716	8.74738e-06	FALSE	FALSE
KIT	ubm-a-2103	NET100 0947	Inverse variance weighted	2	0.129808	0.340636	0.703148	0.999032	5716	8.74738e-06	FALSE	FALSE
KIT	ukb-b-10768	Cascot confidence score	Inverse variance weighted	2	0.0903899	0.237254	0.703215	0.999032	5716	8.74738e-06	FALSE	FALSE
KIT	prot-c-5490_53_3	Testican-1	Wald ratio	1	-0.382772	1.00518	0.703351	0.999032	5716	8.74738e-06	FALSE	FALSE
KIT	met-c-871	Phospholipids in IDL	Inverse variance weighted	2	-0.0545626	0.143341	0.703464	0.999032	5716	8.74738e-06	FALSE	FALSE
KIT	ieu-a-791	Urate	Inverse variance weighted	2	0.0768166	0.20182	0.703486	0.999032	5716	8.74738e-06	FALSE	FALSE
KIT	met-a-529	X-11530	Inverse variance weighted	2	-0.0240364	0.063151	0.703486	0.999032	5716	8.74738e-06	FALSE	FALSE
KIT	ubm-a-2483	NET100 1327	Inverse variance weighted	2	0.0917161	0.241014	0.703542	0.999032	5716	8.74738e-06	FALSE	FALSE
KIT	ubm-a-1268	NET100 0112	Inverse variance weighted	2	-0.0873573	0.229595	0.703586	0.999032	5716	8.74738e-06	FALSE	FALSE
KIT	ubm-a-2589	NET100 1433	Inverse variance weighted	2	-0.0955008	0.251392	0.704028	0.999032	5716	8.74738e-06	FALSE	FALSE
KIT	ubm-a-991	NET25 0045	Inverse variance weighted	2	0.0863393	0.227275	0.704028	0.999032	5716	8.74738e-06	FALSE	FALSE
KIT	ubm-a-1152	NET25 0206	Inverse variance weighted	2	0.133824	0.352653	0.704334	0.999032	5716	8.74738e-06	FALSE	FALSE
KIT	ubm-a-638	IDP dMRI ProbtrackX FA fma	Inverse variance weighted	2	0.0858076	0.226171	0.704396	0.999032	5716	8.74738e-06	FALSE	FALSE
KIT	ubm-a-1275	NET100 0119	Inverse variance weighted	2	-0.0863863	0.227883	0.704627	0.999032	5716	8.74738e-06	FALSE	FALSE
KIT	ubm-a-1242	NET100 0086	Inverse variance weighted	2	0.085459	0.225565	0.704787	0.999032	5716	8.74738e-06	FALSE	FALSE
KIT	ubm-a-667	IDP dMRI ProbtrackX MD ifo l	Inverse variance weighted	2	0.0802435	0.211818	0.704812	0.999032	5716	8.74738e-06	FALSE	FALSE
KIT	ubm-a-2424	NET100 1268	Inverse variance weighted	2	0.152897	0.403624	0.704829	0.999032	5716	8.74738e-06	FALSE	FALSE
KIT	ubm-a-1176	NET100 0020	Inverse variance weighted	2	0.0943574	0.249159	0.704908	0.999032	5716	8.74738e-06	FALSE	FALSE
KIT	ubm-a-2476	NET100 1320	Inverse variance weighted	2	-0.0862916	0.227883	0.704936	0.999032	5716	8.74738e-06	FALSE	FALSE
KIT	met-a-659	Gamma-glutamylisoleucine*	Inverse variance weighted	2	0.0158229	0.0417936	0.704987	0.999032	5716	8.74738e-06	FALSE	FALSE
KIT	ubm-a-743	IDP dMRI ProbtrackX L2 cgh r	Inverse variance weighted	2	0.0867013	0.229041	0.705029	0.999032	5716	8.74738e-06	FALSE	FALSE
KIT	ukb-d-age	Age at recruitment	Inverse variance weighted	2	-0.126933	0.335324	0.70503	0.999032	5716	8.74738e-06	FALSE	FALSE
KIT	ubm-a-2916	a2009s rh S orbital-H Shaped area	Inverse variance weighted	2	0.0681094	0.180242	0.705521	0.999032	5716	8.74738e-06	FALSE	FALSE
KIT	prot-c-3314_74_2	GFRa-1	Wald ratio	1	-0.356482	0.944322	0.705802	0.999032	5716	8.74738e-06	FALSE	FALSE
KIT	ubm-a-2453	NET100 1297	Inverse variance weighted	2	0.0865289	0.229595	0.706266	0.999032	5716	8.74738e-06	FALSE	FALSE
KIT	ubm-a-89	IDP T1 FAST ROIs R cuneal cortex	Inverse variance weighted	2	0.0728996	0.193436	0.706273	0.999032	5716	8.74738e-06	FALSE	FALSE
KIT	ubm-a-1383	NET100 0227	Inverse variance weighted	2	0.0914464	0.242654	0.706278	0.999032	5716	8.74738e-06	FALSE	FALSE
KIT	prot-c-5248_68_2	Cyclophilin F	Wald ratio	1	-0.378316	1.00456	0.706471	0.999032	5716	8.74738e-06	FALSE	FALSE
KIT	ubm-a-1371	NET100 0215	Inverse variance weighted	2	-0.0854914	0.227275	0.7068	0.999032	5716	8.74738e-06	FALSE	FALSE
KIT	ubm-a-2756	a2009s lh G cingul-Post-ventral area	Inverse variance weighted	2	-0.0737963	0.196307	0.706974	0.999032	5716	8.74738e-06	FALSE	FALSE
KIT	prot-c-4851_25_1	IL-1a	Wald ratio	1	0.37943	1.01154	0.707586	0.999032	5716	8.74738e-06	FALSE	FALSE
KIT	ubm-a-1579	NET100 0423	Inverse variance weighted	2	0.0854738	0.227883	0.707603	0.999032	5716	8.74738e-06	FALSE	FALSE
KIT	ubm-a-309	IDP dMRI TBSS MO Anterior limb of internal capsule L	Inverse variance weighted	2	0.0809415	0.215846	0.707663	0.999032	5716	8.74738e-06	FALSE	FALSE
KIT	prot-c-4900_8_1	C3a	Wald ratio	1	-0.378985	1.01116	0.707809	0.999032	5716	8.74738e-06	FALSE	FALSE
KIT	ubm-a-964	NET25 0018	Inverse variance weighted	2	-0.135352	0.361284	0.707928	0.999032	5716	8.74738e-06	FALSE	FALSE
KIT	ubm-a-973	NET25 0027	Inverse variance weighted	2	-0.152396	0.40691	0.708016	0.999032	5716	8.74738e-06	FALSE	FALSE
KIT	prot-c-4706_17_2	41	Wald ratio	1	-0.377425	1.00808	0.708107	0.999032	5716	8.74738e-06	FALSE	FALSE
KIT	ubm-a-440	IDP dMRI TBSS L3 Splenium of corpus callosum	Inverse variance weighted	2	-0.0807486	0.215846	0.708327	0.999032	5716	8.74738e-06	FALSE	FALSE
KIT	ubm-a-1004	NET25 0058	Inverse variance weighted	2	-0.082193	0.219824	0.708476	0.999032	5716	8.74738e-06	FALSE	FALSE
KIT	met-a-691	X-13496	Inverse variance weighted	2	-0.00944363	0.0252617	0.708529	0.999032	5716	8.74738e-06	FALSE	FALSE
KIT	ubm-a-1821	NET100 0665	Inverse variance weighted	2	0.0858249	0.229595	0.708546	0.999032	5716	8.74738e-06	FALSE	FALSE
KIT	prot-c-3585_54_4	BASI	Wald ratio	1	0.375643	1.00493	0.708553	0.999032	5716	8.74738e-06	FALSE	FALSE
KIT	ubm-a-2790	a2009s lh S calcarine area	Inverse variance weighted	2	0.104916	0.280718	0.708596	0.999032	5716	8.74738e-06	FALSE	FALSE
KIT	met-a-593	X-12230	Inverse variance weighted	2	-0.0377983	0.10115	0.708638	0.999032	5716	8.74738e-06	FALSE	FALSE
KIT	ieu-a-99	Hip circumference	Inverse variance weighted	2	-0.0580825	0.155549	0.708848	0.999032	5716	8.74738e-06	FALSE	FALSE
KIT	ubm-a-608	IDP dMRI TBSS ISOVF Posterior thalamic radiation R	Inverse variance weighted	2	0.189835	0.508757	0.709048	0.999032	5716	8.74738e-06	FALSE	FALSE
KIT	ubm-a-2445	NET100 1289	Inverse variance weighted	2	0.0845452	0.226725	0.709224	0.999032	5716	8.74738e-06	FALSE	FALSE
KIT	prot-c-4541_49_2	CDON	Wald ratio	1	-0.367399	0.985776	0.709372	0.999032	5716	8.74738e-06	FALSE	FALSE
KIT	ubm-a-771	IDP dMRI ProbtrackX L3 cst l	Inverse variance weighted	2	-0.0832375	0.22353	0.709612	0.999032	5716	8.74738e-06	FALSE	FALSE
KIT	ubm-a-852	IDP dMRI ProbtrackX ISOVF cst l	Inverse variance weighted	2	-0.0822541	0.220983	0.70973	0.999032	5716	8.74738e-06	FALSE	FALSE
KIT	ubm-a-758	IDP dMRI ProbtrackX L2 slf r	Inverse variance weighted	2	0.0789588	0.212371	0.710045	0.999032	5716	8.74738e-06	FALSE	FALSE
KIT	ubm-a-1623	NET100 0467	Inverse variance weighted	2	-0.0847159	0.227883	0.710078	0.999032	5716	8.74738e-06	FALSE	FALSE
KIT	ubm-a-2387	NET100 1231	Inverse variance weighted	2	-0.0853443	0.229595	0.710104	0.999032	5716	8.74738e-06	FALSE	FALSE
KIT	ubm-a-1619	NET100 0463	Inverse variance weighted	2	-0.0844811	0.227275	0.710107	0.999032	5716	8.74738e-06	FALSE	FALSE
KIT	prot-c-2429_27_4	C8	Wald ratio	1	0.377648	1.01655	0.710265	0.999032	5716	8.74738e-06	FALSE	FALSE
KIT	ubm-a-2509	NET100 1353	Inverse variance weighted	2	0.0887766	0.239134	0.710457	0.999032	5716	8.74738e-06	FALSE	FALSE
KIT	ieu-b-35	C-Reactive protein level	Inverse variance weighted	2	-0.0197869	0.0534033	0.710996	0.999032	5716	8.74738e-06	FALSE	FALSE
KIT	ubm-a-935	NODEamps100 0044	Inverse variance weighted	2	0.0792741	0.214082	0.711161	0.999032	5716	8.74738e-06	FALSE	FALSE
KIT	ubm-a-709	IDP dMRI ProbtrackX L1 ar l	Inverse variance weighted	2	0.0843569	0.227883	0.711251	0.999032	5716	8.74738e-06	FALSE	FALSE
KIT	ukb-b-19953	Body mass index (BMI)	Inverse variance weighted	2	-0.0655242	0.177456	0.711947	0.999032	5716	8.74738e-06	FALSE	FALSE
KIT	ubm-a-2853	a2009s rh G&S frontomargin area	Inverse variance weighted	2	0.148467	0.40226	0.712066	0.999032	5716	8.74738e-06	FALSE	FALSE
KIT	met-a-418	Glucose	Inverse variance weighted	2	0.00847481	0.022964	0.712092	0.999032	5716	8.74738e-06	FALSE	FALSE
KIT	ubm-a-2245	NET100 1089	Inverse variance weighted	2	0.0843013	0.228436	0.7121	0.999032	5716	8.74738e-06	FALSE	FALSE
KIT	prot-c-2570_72_5	IGFBP-2	Wald ratio	1	-0.321725	0.872119	0.712202	0.999032	5716	8.74738e-06	FALSE	FALSE
KIT	met-a-710	2-hydroxypalmitate	Inverse variance weighted	2	0.00951409	0.0258345	0.712671	0.999032	5716	8.74738e-06	FALSE	FALSE
KIT	met-c-957	Total lipids in chylomicrons and largest VLDL particles	Inverse variance weighted	2	0.0547554	0.148722	0.712745	0.999032	5716	8.74738e-06	FALSE	FALSE
KIT	met-a-522	X-11483	Inverse variance weighted	2	-0.054891	0.149132	0.712822	0.999032	5716	8.74738e-06	FALSE	FALSE
KIT	met-a-359	Gamma-glutamylglutamine	Inverse variance weighted	2	0.0105509	0.0286697	0.712862	0.999032	5716	8.74738e-06	FALSE	FALSE
KIT	ubm-a-862	IDP dMRI ProbtrackX ISOVF ml r	Inverse variance weighted	2	-0.164104	0.445978	0.712899	0.999032	5716	8.74738e-06	FALSE	FALSE
KIT	ubm-a-1238	NET100 0082	Inverse variance weighted	2	0.124737	0.339066	0.712961	0.999032	5716	8.74738e-06	FALSE	FALSE
KIT	ubm-a-2155	NET100 0999	Inverse variance weighted	2	0.083401	0.226725	0.712984	0.999032	5716	8.74738e-06	FALSE	FALSE
KIT	ukb-b-6591	Age first had sexual intercourse	Inverse variance weighted	2	-0.0222572	0.0605164	0.713031	0.999032	5716	8.74738e-06	FALSE	FALSE
KIT	ubm-a-1582	NET100 0426	Inverse variance weighted	2	0.0835342	0.227275	0.713212	0.999032	5716	8.74738e-06	FALSE	FALSE
KIT	met-c-885	Phospholipids in large LDL	Inverse variance weighted	2	-0.0525926	0.143239	0.713494	0.999032	5716	8.74738e-06	FALSE	FALSE
KIT	prot-c-4697_59_2	GM-CSF	Wald ratio	1	-0.371186	1.01141	0.713619	0.999032	5716	8.74738e-06	FALSE	FALSE
KIT	prot-c-2523_31_3	RANTES	Wald ratio	1	-0.369181	1.00594	0.713619	0.999032	5716	8.74738e-06	FALSE	FALSE
KIT	ubm-a-2801	a2009s lh S interm prim-Jensen area	Inverse variance weighted	2	0.138663	0.377946	0.713705	0.999032	5716	8.74738e-06	FALSE	FALSE
KIT	ubm-a-788	IDP dMRI ProbtrackX L3 unc l	Inverse variance weighted	2	-0.0730183	0.199177	0.713918	0.999032	5716	8.74738e-06	FALSE	FALSE
KIT	ubm-a-811	IDP dMRI ProbtrackX ICVF slf l	Inverse variance weighted	2	0.0824305	0.225013	0.714114	0.999032	5716	8.74738e-06	FALSE	FALSE
KIT	prot-c-3814_63_1	IL-11 RA	Wald ratio	1	0.371409	1.01478	0.714365	0.999032	5716	8.74738e-06	FALSE	FALSE
KIT	prot-c-3881_49_2	DLC8	Wald ratio	1	0.371855	1.01628	0.71444	0.999032	5716	8.74738e-06	FALSE	FALSE
KIT	ubm-a-2187	NET100 1031	Inverse variance weighted	2	0.0833783	0.227883	0.714453	0.999032	5716	8.74738e-06	FALSE	FALSE
KIT	prot-c-3469_74_1	RPS6KA3	Wald ratio	1	0.35559	0.972355	0.714589	0.999032	5716	8.74738e-06	FALSE	FALSE
KIT	ieu-a-1046	Pallidum volume	Inverse variance weighted	2	10.249	28.0409	0.714738	0.999032	5716	8.74738e-06	FALSE	FALSE
KIT	prot-c-4148_49_2	PAPP-A	Wald ratio	1	0.370518	1.01484	0.715037	0.999032	5716	8.74738e-06	FALSE	FALSE
KIT	ubm-a-730	IDP dMRI ProbtrackX L1 slf l	Inverse variance weighted	2	-0.0726317	0.199177	0.715367	0.999032	5716	8.74738e-06	FALSE	FALSE
KIT	ubm-a-1936	NET100 0780	Inverse variance weighted	2	0.157589	0.432738	0.715733	0.999032	5716	8.74738e-06	FALSE	FALSE
KIT	ubm-a-408	IDP dMRI TBSS L2 Retrolenticular part of internal capsule R	Inverse variance weighted	2	0.0910575	0.250057	0.715749	0.999032	5716	8.74738e-06	FALSE	FALSE
KIT	ubm-a-1340	NET100 0184	Inverse variance weighted	2	-0.235766	0.64763	0.715825	0.999032	5716	8.74738e-06	FALSE	FALSE
KIT	ubm-a-2921	a2009s rh S precentral-sup-part area	Inverse variance weighted	2	0.0741212	0.203759	0.716031	0.999032	5716	8.74738e-06	FALSE	FALSE
KIT	met-a-327	Methionine	Inverse variance weighted	2	-0.00639106	0.0175712	0.716065	0.999032	5716	8.74738e-06	FALSE	FALSE
KIT	prot-c-3518_54_2	TAFI	Wald ratio	1	0.361383	0.99363	0.716082	0.999032	5716	8.74738e-06	FALSE	FALSE
KIT	met-d-XL_HDL_P	Concentration of very large HDL particles	Inverse variance weighted	2	-0.0195165	0.0538439	0.717005	0.999032	5716	8.74738e-06	FALSE	FALSE
KIT	prot-c-4721_54_2	TFF3	Wald ratio	1	-0.347347	0.959787	0.717427	0.999032	5716	8.74738e-06	FALSE	FALSE
KIT	ubm-a-1901	NET100 0745	Inverse variance weighted	2	-0.0826543	0.228436	0.717481	0.999032	5716	8.74738e-06	FALSE	FALSE
KIT	ieu-a-1069	Sitting height ratio	Inverse variance weighted	2	-0.112604	0.311238	0.717506	0.999032	5716	8.74738e-06	FALSE	FALSE
KIT	ubm-a-495	IDP dMRI TBSS ICVF Inferior cerebellar peduncle L	Inverse variance weighted	2	-0.0738838	0.204364	0.717703	0.999032	5716	8.74738e-06	FALSE	FALSE
KIT	prot-c-5443_62_2	ANP	Wald ratio	1	0.36272	1.00338	0.717726	0.999032	5716	8.74738e-06	FALSE	FALSE
KIT	ukb-b-8338	Arm fat mass (left)	Inverse variance weighted	2	-0.0580982	0.16088	0.718004	0.999032	5716	8.74738e-06	FALSE	FALSE
KIT	ubm-a-518	IDP dMRI TBSS ICVF Cingulum cingulate gyrus R	Inverse variance weighted	2	0.0781408	0.216401	0.71803	0.999032	5716	8.74738e-06	FALSE	FALSE
KIT	ubm-a-1331	NET100 0175	Inverse variance weighted	2	-0.082317	0.228436	0.718585	0.999032	5716	8.74738e-06	FALSE	FALSE
KIT	ubm-a-3077	a2009s rh G front inf-Orbital thickness	Inverse variance weighted	2	0.164728	0.457232	0.718643	0.999032	5716	8.74738e-06	FALSE	FALSE
KIT	met-a-734	Gamma-glutamylglutamate	Inverse variance weighted	2	-0.0324648	0.0901437	0.718739	0.999032	5716	8.74738e-06	FALSE	FALSE
KIT	met-a-486	Phenol sulfate	Inverse variance weighted	2	-0.0247223	0.0687343	0.719087	0.999032	5716	8.74738e-06	FALSE	FALSE
KIT	ubm-a-2126	NET100 0970	Inverse variance weighted	2	0.0817129	0.227883	0.719914	0.999032	5716	8.74738e-06	FALSE	FALSE
KIT	ubm-a-673	IDP dMRI ProbtrackX MD ml r	Inverse variance weighted	2	-0.137932	0.384741	0.719965	0.999032	5716	8.74738e-06	FALSE	FALSE
KIT	met-d-L_HDL_FC_pct	Free cholesterol to total lipids ratio in large HDL	Inverse variance weighted	2	0.0199161	0.055597	0.720177	0.999032	5716	8.74738e-06	FALSE	FALSE
KIT	prot-c-2977_7_2	EDAR	Wald ratio	1	0.359601	1.00391	0.720193	0.999032	5716	8.74738e-06	FALSE	FALSE
KIT	prot-c-4123_60_2	FGF-4	Wald ratio	1	-0.361829	1.01126	0.720493	0.999032	5716	8.74738e-06	FALSE	FALSE
KIT	met-a-579	Lathosterol	Inverse variance weighted	2	0.0286454	0.0800629	0.720504	0.999032	5716	8.74738e-06	FALSE	FALSE
KIT	ubm-a-194	IDP tfMRI median zstat faces-shapes amygdala	Inverse variance weighted	2	-0.0792617	0.221534	0.720504	0.999032	5716	8.74738e-06	FALSE	FALSE
KIT	ubm-a-1625	NET100 0469	Inverse variance weighted	2	0.0999603	0.279683	0.720788	0.999032	5716	8.74738e-06	FALSE	FALSE
KIT	prot-c-2986_49_2	Gro-b/g	Wald ratio	1	0.359378	1.00553	0.720792	0.999032	5716	8.74738e-06	FALSE	FALSE
KIT	met-d-XS_VLDL_PL	Phospholipids in very small VLDL	Inverse variance weighted	2	-0.0210686	0.0589781	0.720922	0.999032	5716	8.74738e-06	FALSE	FALSE
KIT	prot-c-3175_51_5	ATS13	Wald ratio	1	0.35559	0.995495	0.720942	0.999032	5716	8.74738e-06	FALSE	FALSE
KIT	ukb-b-12854	Arm fat percentage (right)	Inverse variance weighted	2	-0.0406854	0.114029	0.721242	0.999032	5716	8.74738e-06	FALSE	FALSE
KIT	met-a-711	Hexadecanedioate	Inverse variance weighted	2	0.0383452	0.107484	0.721276	0.999032	5716	8.74738e-06	FALSE	FALSE
KIT	ubm-a-1428	NET100 0272	Inverse variance weighted	2	-0.137938	0.38698	0.721506	0.999032	5716	8.74738e-06	FALSE	FALSE
KIT	ubm-a-2481	NET100 1325	Inverse variance weighted	2	0.121987	0.342511	0.721725	0.999032	5716	8.74738e-06	FALSE	FALSE
KIT	ubm-a-1484	NET100 0328	Inverse variance weighted	2	-0.0920243	0.258414	0.721757	0.999032	5716	8.74738e-06	FALSE	FALSE
KIT	ubm-a-439	IDP dMRI TBSS L3 Body of corpus callosum	Inverse variance weighted	2	-0.0774405	0.217559	0.721877	0.999032	5716	8.74738e-06	FALSE	FALSE
KIT	prot-c-3622_33_4	LGMN	Wald ratio	1	-0.354476	0.99656	0.722065	0.999032	5716	8.74738e-06	FALSE	FALSE
KIT	ubm-a-1165	NET100 0009	Inverse variance weighted	2	0.143586	0.403903	0.722218	0.999032	5716	8.74738e-06	FALSE	FALSE
KIT	prot-c-5260_80_3	TYK2	Wald ratio	1	0.350689	0.986743	0.72229	0.999032	5716	8.74738e-06	FALSE	FALSE
KIT	ukb-b-7212	Leg fat mass (left)	Inverse variance weighted	2	-0.0452404	0.127298	0.722298	0.999032	5716	8.74738e-06	FALSE	FALSE
KIT	ubm-a-903	NODEamps100 0012	Inverse variance weighted	2	0.197858	0.556764	0.722311	0.999032	5716	8.74738e-06	FALSE	FALSE
KIT	ubm-a-1791	NET100 0635	Inverse variance weighted	2	-0.0811648	0.228436	0.72236	0.999032	5716	8.74738e-06	FALSE	FALSE
KIT	ubm-a-1727	NET100 0571	Inverse variance weighted	2	-0.0814979	0.229595	0.722617	0.999032	5716	8.74738e-06	FALSE	FALSE
KIT	ubm-a-1516	NET100 0360	Inverse variance weighted	2	0.0808618	0.228436	0.723353	0.999032	5716	8.74738e-06	FALSE	FALSE
KIT	ubm-a-1436	NET100 0280	Inverse variance weighted	2	0.0812524	0.229595	0.723418	0.999032	5716	8.74738e-06	FALSE	FALSE
KIT	ubm-a-2091	NET100 0935	Inverse variance weighted	2	-0.140982	0.398519	0.723515	0.999032	5716	8.74738e-06	FALSE	FALSE
KIT	ubm-a-12	IDP T1 FIRST right thalamus volume	Inverse variance weighted	2	0.0971719	0.27499	0.723815	0.999032	5716	8.74738e-06	FALSE	FALSE
KIT	ubm-a-1283	NET100 0127	Inverse variance weighted	2	0.0802944	0.227883	0.724577	0.999032	5716	8.74738e-06	FALSE	FALSE
KIT	ubm-a-988	NET25 0042	Inverse variance weighted	2	-0.0804167	0.228436	0.724814	0.999032	5716	8.74738e-06	FALSE	FALSE
KIT	ubm-a-1241	NET100 0085	Inverse variance weighted	2	0.117051	0.33284	0.725083	0.999032	5716	8.74738e-06	FALSE	FALSE
KIT	ubm-a-2106	NET100 0950	Inverse variance weighted	2	-0.0951745	0.271134	0.72557	0.999032	5716	8.74738e-06	FALSE	FALSE
KIT	ubm-a-2178	NET100 1022	Inverse variance weighted	2	-0.111831	0.318869	0.725805	0.999032	5716	8.74738e-06	FALSE	FALSE
KIT	met-c-879	Phospholipids in large HDL	Inverse variance weighted	2	-0.0515426	0.146989	0.725846	0.999032	5716	8.74738e-06	FALSE	FALSE
KIT	ubm-a-786	IDP dMRI ProbtrackX L3 str l	Inverse variance weighted	2	-0.0966867	0.276015	0.726117	0.999032	5716	8.74738e-06	FALSE	FALSE
KIT	ukb-b-14713	Forced vital capacity (FVC), Best measure	Inverse variance weighted	2	-0.0256638	0.0733047	0.726266	0.999032	5716	8.74738e-06	FALSE	FALSE
KIT	met-d-XXL_VLDL_CE	Cholesteryl esters in chylomicrons and extremely large VLDL	Inverse variance weighted	2	-0.0221866	0.0633868	0.726324	0.999032	5716	8.74738e-06	FALSE	FALSE
KIT	ubm-a-2598	NET100 1442	Inverse variance weighted	2	-0.0795043	0.227275	0.726478	0.999032	5716	8.74738e-06	FALSE	FALSE
KIT	prot-c-3170_6_1	AMPM2	Wald ratio	1	0.352694	1.00885	0.726639	0.999032	5716	8.74738e-06	FALSE	FALSE
KIT	ubm-a-1274	NET100 0118	Inverse variance weighted	2	0.09463	0.270832	0.726786	0.999032	5716	8.74738e-06	FALSE	FALSE
KIT	ubm-a-64	IDP T1 FAST ROIs L supramarg gyrus post	Inverse variance weighted	2	0.0701592	0.200889	0.726906	0.999032	5716	8.74738e-06	FALSE	FALSE
KIT	ieu-a-1070	Sitting height ratio	Inverse variance weighted	2	0.0708911	0.202999	0.726926	0.999032	5716	8.74738e-06	FALSE	FALSE
KIT	met-a-591	X-12216	Inverse variance weighted	2	-0.0232017	0.0664834	0.7271	0.999032	5716	8.74738e-06	FALSE	FALSE
KIT	ubm-a-680	IDP dMRI ProbtrackX MD unc l	Inverse variance weighted	2	0.0663512	0.190566	0.727705	0.999032	5716	8.74738e-06	FALSE	FALSE
KIT	ubm-a-708	IDP dMRI ProbtrackX MO unc r	Inverse variance weighted	2	-0.082629	0.23774	0.72817	0.999032	5716	8.74738e-06	FALSE	FALSE
KIT	ieu-a-1000	Depressive symptoms	Inverse variance weighted	2	0.0177908	0.0511975	0.72822	0.999032	5716	8.74738e-06	FALSE	FALSE
KIT	ukb-b-6704	Arm fat mass (right)	Inverse variance weighted	2	-0.0569597	0.163927	0.728238	0.999032	5716	8.74738e-06	FALSE	FALSE
KIT	ubm-a-1110	NET25 0164	Inverse variance weighted	2	0.0791388	0.227883	0.728383	0.999032	5716	8.74738e-06	FALSE	FALSE
KIT	ubm-a-1486	NET100 0330	Inverse variance weighted	2	-0.0791388	0.227883	0.728383	0.999032	5716	8.74738e-06	FALSE	FALSE
KIT	ubm-a-2943	DKTatlas lh parsorbitalis thickness	Inverse variance weighted	2	-0.183408	0.528294	0.728463	0.999032	5716	8.74738e-06	FALSE	FALSE
KIT	prot-c-4157_2_1	Thrombin	Wald ratio	1	-0.320388	0.923042	0.728516	0.999032	5716	8.74738e-06	FALSE	FALSE
KIT	ukb-b-4717	Corneal resistance factor (left)	Inverse variance weighted	2	0.029578	0.0852783	0.728711	0.999032	5716	8.74738e-06	FALSE	FALSE
KIT	ubm-a-1719	NET100 0563	Inverse variance weighted	2	0.0776261	0.223854	0.728763	0.999032	5716	8.74738e-06	FALSE	FALSE
KIT	ubm-a-197	IDP dMRI TBSS FA Pontine crossing tract	Inverse variance weighted	2	0.0770249	0.222142	0.728789	0.999032	5716	8.74738e-06	FALSE	FALSE
KIT	prot-c-5130_67_3	SREC-II	Wald ratio	1	-0.352694	1.01905	0.729267	0.999032	5716	8.74738e-06	FALSE	FALSE
KIT	met-a-714	Threitol	Inverse variance weighted	2	0.0244495	0.0706646	0.729348	0.999032	5716	8.74738e-06	FALSE	FALSE
KIT	ubm-a-2144	NET100 0988	Inverse variance weighted	2	-0.0790025	0.228436	0.729462	0.999032	5716	8.74738e-06	FALSE	FALSE
KIT	ubm-a-2863	a2009s rh G cuneus area	Inverse variance weighted	2	-0.0663049	0.191724	0.729467	0.999032	5716	8.74738e-06	FALSE	FALSE
KIT	ubm-a-2000	NET100 0844	Inverse variance weighted	2	-0.15397	0.445448	0.729604	0.999032	5716	8.74738e-06	FALSE	FALSE
KIT	ubm-a-2056	NET100 0900	Inverse variance weighted	2	-0.0785137	0.227275	0.729751	0.999032	5716	8.74738e-06	FALSE	FALSE
KIT	ubm-a-1637	NET100 0481	Inverse variance weighted	2	-0.0788895	0.228436	0.729834	0.999032	5716	8.74738e-06	FALSE	FALSE
KIT	ubm-a-2333	NET100 1177	Inverse variance weighted	2	0.180154	0.521773	0.729889	0.999032	5716	8.74738e-06	FALSE	FALSE
KIT	ubm-a-590	IDP dMRI TBSS ISOVF Inferior cerebellar peduncle R	Inverse variance weighted	2	0.0784872	0.227328	0.729899	0.999032	5716	8.74738e-06	FALSE	FALSE
KIT	ubm-a-757	IDP dMRI ProbtrackX L2 slf l	Inverse variance weighted	2	0.0751857	0.218113	0.730312	0.999032	5716	8.74738e-06	FALSE	FALSE
KIT	prot-c-4964_67_1	ARTS1	Wald ratio	1	-0.349575	1.01414	0.73032	0.999032	5716	8.74738e-06	FALSE	FALSE
KIT	met-c-908	Phospholipids in medium LDL	Inverse variance weighted	2	-0.0492142	0.14308	0.730875	0.999032	5716	8.74738e-06	FALSE	FALSE
KIT	ubm-a-2893	a2009s rh Lat Fis-post area	Inverse variance weighted	2	-0.0623288	0.181399	0.731147	0.999032	5716	8.74738e-06	FALSE	FALSE
KIT	ubm-a-2552	NET100 1396	Inverse variance weighted	2	-0.0788792	0.229595	0.731179	0.999032	5716	8.74738e-06	FALSE	FALSE
KIT	ubm-a-1992	NET100 0836	Inverse variance weighted	2	0.0787203	0.229595	0.7317	0.999032	5716	8.74738e-06	FALSE	FALSE
KIT	prot-c-3457_57_1	Periostin	Wald ratio	1	-0.331974	0.968701	0.731824	0.999032	5716	8.74738e-06	FALSE	FALSE
KIT	ubm-a-2118	NET100 0962	Inverse variance weighted	2	0.0788614	0.230146	0.731856	0.999032	5716	8.74738e-06	FALSE	FALSE
KIT	prot-c-4495_33_2	Kininogen, HMW	Wald ratio	1	0.346456	1.01184	0.73205	0.999032	5716	8.74738e-06	FALSE	FALSE
KIT	ubm-a-2906	a2009s rh S front sup area	Inverse variance weighted	2	-0.0618924	0.180794	0.732098	0.999032	5716	8.74738e-06	FALSE	FALSE
KIT	ubm-a-2947	DKTatlas lh posteriorcingulate thickness	Inverse variance weighted	2	0.087196	0.254788	0.732179	0.999032	5716	8.74738e-06	FALSE	FALSE
KIT	prot-c-2900_53_3	HCC-1	Wald ratio	1	-0.337766	0.987621	0.732351	0.999032	5716	8.74738e-06	FALSE	FALSE
KIT	met-d-M_HDL_L	Total lipids in medium HDL	Inverse variance weighted	2	-0.0433776	0.126863	0.732407	0.999032	5716	8.74738e-06	FALSE	FALSE
KIT	ubm-a-674	IDP dMRI ProbtrackX MD ptr l	Inverse variance weighted	2	0.070849	0.207234	0.732442	0.999032	5716	8.74738e-06	FALSE	FALSE
KIT	ubm-a-1600	NET100 0444	Inverse variance weighted	2	0.0780865	0.228436	0.732478	0.999032	5716	8.74738e-06	FALSE	FALSE
KIT	prot-c-3201_49_2	kallikrein 5	Wald ratio	1	0.34601	1.01291	0.732652	0.999032	5716	8.74738e-06	FALSE	FALSE
KIT	prot-c-2635_61_2	Layilin	Wald ratio	1	-0.332419	0.973124	0.732652	0.999032	5716	8.74738e-06	FALSE	FALSE
KIT	ubm-a-2512	NET100 1356	Inverse variance weighted	2	-0.111025	0.325258	0.732845	0.999032	5716	8.74738e-06	FALSE	FALSE
KIT	prot-c-5236_2_3	NR1D1	Wald ratio	1	-0.346901	1.01701	0.733028	0.999032	5716	8.74738e-06	FALSE	FALSE
KIT	ubm-a-2338	NET100 1182	Inverse variance weighted	2	0.0788293	0.231306	0.733254	0.999032	5716	8.74738e-06	FALSE	FALSE
KIT	prot-c-2788_55_1	MMP-3	Wald ratio	1	-0.342668	1.00548	0.733254	0.999032	5716	8.74738e-06	FALSE	FALSE
KIT	ubm-a-83	IDP T1 FAST ROIs R cing gyrus ant	Inverse variance weighted	2	0.0670726	0.196858	0.733318	0.999032	5716	8.74738e-06	FALSE	FALSE
KIT	ubm-a-1659	NET100 0503	Inverse variance weighted	2	-0.0778377	0.228644	0.733531	0.999032	5716	8.74738e-06	FALSE	FALSE
KIT	ubm-a-1709	NET100 0553	Inverse variance weighted	2	-0.0781022	0.229595	0.733726	0.999032	5716	8.74738e-06	FALSE	FALSE
KIT	ubm-a-56	IDP T1 FAST ROIs L inf temp gyrus tempocc	Inverse variance weighted	2	-0.0677273	0.199177	0.73383	0.999032	5716	8.74738e-06	FALSE	FALSE
KIT	prot-c-5005_4_1	MK12	Wald ratio	1	-0.340217	1.00064	0.733857	0.999032	5716	8.74738e-06	FALSE	FALSE
KIT	prot-c-3327_27_1	NET4	Wald ratio	1	-0.341108	1.00474	0.734233	0.999032	5716	8.74738e-06	FALSE	FALSE
KIT	ukb-d-30210_irnt	Eosinophill percentage	Inverse variance weighted	2	-0.0351067	0.10341	0.734239	0.999032	5716	8.74738e-06	FALSE	FALSE
KIT	prot-c-4468_21_2	SPHK2	Wald ratio	1	-0.342222	1.0095	0.73461	0.999032	5716	8.74738e-06	FALSE	FALSE
KIT	ubm-a-589	IDP dMRI TBSS ISOVF Medial lemniscus L	Inverse variance weighted	2	-0.068658	0.20265	0.73476	0.999032	5716	8.74738e-06	FALSE	FALSE
KIT	ubm-a-2642	IDP T1 FIRST left thalamus volume plus IDP T1 FIRST right thalamus volume	Inverse variance weighted	2	0.204853	0.605367	0.735066	0.999032	5716	8.74738e-06	FALSE	FALSE
KIT	ukb-b-19393	Whole body fat mass	Inverse variance weighted	2	-0.0526704	0.155665	0.735094	0.999032	5716	8.74738e-06	FALSE	FALSE
KIT	ubm-a-2942	DKTatlas lh parsopercularis thickness	Inverse variance weighted	2	0.117871	0.348376	0.735104	0.999032	5716	8.74738e-06	FALSE	FALSE
KIT	ubm-a-800	IDP dMRI ProbtrackX ICVF fma	Inverse variance weighted	2	0.0773891	0.229041	0.735452	0.999032	5716	8.74738e-06	FALSE	FALSE
KIT	ukb-b-16407	Trunk fat percentage	Inverse variance weighted	2	-0.0380261	0.112593	0.735566	0.999032	5716	8.74738e-06	FALSE	FALSE
KIT	ubm-a-272	IDP dMRI TBSS MD Posterior thalamic radiation R	Inverse variance weighted	2	0.0716604	0.212371	0.735793	0.999032	5716	8.74738e-06	FALSE	FALSE
KIT	ubm-a-738	IDP dMRI ProbtrackX L2 atr l	Inverse variance weighted	2	0.0671643	0.199177	0.73596	0.999032	5716	8.74738e-06	FALSE	FALSE
KIT	prot-c-2849_49_1	AIF1	Wald ratio	1	-0.337098	0.999697	0.735966	0.999032	5716	8.74738e-06	FALSE	FALSE
KIT	met-a-369	Taurodeoxycholate	Inverse variance weighted	2	-0.0491468	0.145833	0.736112	0.999032	5716	8.74738e-06	FALSE	FALSE
KIT	ubm-a-1887	NET100 0731	Inverse variance weighted	2	0.0767828	0.227883	0.736163	0.999032	5716	8.74738e-06	FALSE	FALSE
KIT	ubm-a-753	IDP dMRI ProbtrackX L2 ml l	Inverse variance weighted	2	0.128578	0.381977	0.736409	0.999032	5716	8.74738e-06	FALSE	FALSE
KIT	prot-c-3848_14_2	GAPDH, liver	Wald ratio	1	-0.336875	1.00111	0.736494	0.999032	5716	8.74738e-06	FALSE	FALSE
KIT	ubm-a-396	IDP dMRI TBSS L2 Medial lemniscus R	Inverse variance weighted	2	0.0833766	0.247956	0.736679	0.999032	5716	8.74738e-06	FALSE	FALSE
KIT	ubm-a-1048	NET25 0102	Inverse variance weighted	2	0.0756682	0.225565	0.737278	0.999032	5716	8.74738e-06	FALSE	FALSE
KIT	ubm-a-1284	NET100 0128	Inverse variance weighted	2	-0.124901	0.37233	0.73728	0.999032	5716	8.74738e-06	FALSE	FALSE
KIT	ubm-a-50	IDP T1 FAST ROIs L mid temp gyrus tempocc	Inverse variance weighted	2	0.0687113	0.204919	0.737391	0.999032	5716	8.74738e-06	FALSE	FALSE
KIT	prot-c-2668_70_2	Calpain I	Wald ratio	1	0.336875	1.005	0.737474	0.999032	5716	8.74738e-06	FALSE	FALSE
KIT	ubm-a-2398	NET100 1242	Inverse variance weighted	2	-0.0791593	0.236187	0.737508	0.999032	5716	8.74738e-06	FALSE	FALSE
KIT	ubm-a-2726	DKTatlas lh medialorbitofrontal area	Inverse variance weighted	2	-0.0523163	0.156118	0.737544	0.999032	5716	8.74738e-06	FALSE	FALSE
KIT	ubm-a-459	IDP dMRI TBSS L3 Anterior corona radiata L	Inverse variance weighted	2	-0.0685101	0.204919	0.738132	0.999032	5716	8.74738e-06	FALSE	FALSE
KIT	ukb-d-30880_raw	Urate	Inverse variance weighted	2	-2.63293	7.87565	0.738144	0.999032	5716	8.74738e-06	FALSE	FALSE
KIT	met-c-865	Mean diameter for HDL particles	Inverse variance weighted	2	0.049157	0.147045	0.738153	0.999032	5716	8.74738e-06	FALSE	FALSE
KIT	ubm-a-2009	NET100 0853	Inverse variance weighted	2	-0.0830258	0.248426	0.738223	0.999032	5716	8.74738e-06	FALSE	FALSE
KIT	ubm-a-1856	NET100 0700	Inverse variance weighted	2	-0.0761588	0.228436	0.738838	0.999032	5716	8.74738e-06	FALSE	FALSE
KIT	ubm-a-2964	a2009s lh G&S cingul-Ant thickness	Inverse variance weighted	2	0.0792957	0.237848	0.738841	0.999032	5716	8.74738e-06	FALSE	FALSE
KIT	ubm-a-2431	NET100 1275	Inverse variance weighted	2	-0.134114	0.402403	0.73892	0.999032	5716	8.74738e-06	FALSE	FALSE
KIT	ubm-a-2970	a2009s lh G front inf-Opercular thickness	Inverse variance weighted	2	0.10921	0.327708	0.738943	0.999032	5716	8.74738e-06	FALSE	FALSE
KIT	ubm-a-550	IDP dMRI TBSS OD Posterior limb of internal capsule R	Inverse variance weighted	2	-0.0939029	0.282283	0.739395	0.999032	5716	8.74738e-06	FALSE	FALSE
KIT	ukb-b-1041	Traffic intensity on the nearest major road	Inverse variance weighted	2	0.0133228	0.0400953	0.739679	0.999032	5716	8.74738e-06	FALSE	FALSE
KIT	ieu-a-109	Waist-to-hip ratio	Inverse variance weighted	2	-0.0344921	0.103822	0.739721	0.999032	5716	8.74738e-06	FALSE	FALSE
KIT	ubm-a-227	IDP dMRI TBSS FA Sagittal stratum L	Inverse variance weighted	2	-0.0757033	0.227883	0.739737	0.999032	5716	8.74738e-06	FALSE	FALSE
KIT	prot-c-5308_89_2	Elastase	Wald ratio	1	-0.335093	1.00932	0.739889	0.999032	5716	8.74738e-06	FALSE	FALSE
KIT	ukb-b-11141	Forced expiratory volume in 1-second (FEV1), Best measure	Inverse variance weighted	2	-0.0179824	0.0541702	0.739918	0.999032	5716	8.74738e-06	FALSE	FALSE
KIT	ukb-b-20531	Leg fat percentage (right)	Inverse variance weighted	2	-0.032063	0.0966022	0.739959	0.999032	5716	8.74738e-06	FALSE	FALSE
KIT	met-a-601	ADpSGEGDFXAEGGGVR*	Inverse variance weighted	2	0.0331069	0.0997491	0.739964	0.999032	5716	8.74738e-06	FALSE	FALSE
KIT	ubm-a-444	IDP dMRI TBSS L3 Medial lemniscus R	Inverse variance weighted	2	0.070685	0.212975	0.73997	0.999032	5716	8.74738e-06	FALSE	FALSE
KIT	ubm-a-2553	NET100 1397	Inverse variance weighted	2	0.0774926	0.233639	0.740134	0.999032	5716	8.74738e-06	FALSE	FALSE
KIT	ieu-a-1043	Amygdala volume	Inverse variance weighted	2	-11.5243	34.7605	0.74024	0.999032	5716	8.74738e-06	FALSE	FALSE
KIT	ubm-a-2067	NET100 0911	Inverse variance weighted	2	-0.0753348	0.227275	0.74029	0.999032	5716	8.74738e-06	FALSE	FALSE
KIT	ubm-a-2330	NET100 1174	Inverse variance weighted	2	-0.118154	0.356532	0.740343	0.999032	5716	8.74738e-06	FALSE	FALSE
KIT	ubm-a-1234	NET100 0078	Inverse variance weighted	2	0.0759986	0.229595	0.740636	0.999032	5716	8.74738e-06	FALSE	FALSE
KIT	ubm-a-2857	a2009s rh G&S transv frontopol area	Inverse variance weighted	2	0.0611685	0.184824	0.740679	0.999032	5716	8.74738e-06	FALSE	FALSE
KIT	ubm-a-2550	NET100 1394	Inverse variance weighted	2	0.0759296	0.229595	0.740863	0.999032	5716	8.74738e-06	FALSE	FALSE
KIT	prot-c-3195_50_2	Granulysin	Wald ratio	1	-0.329745	0.997716	0.741022	0.999032	5716	8.74738e-06	FALSE	FALSE
KIT	met-d-L_HDL_L	Total lipids in large HDL	Inverse variance weighted	2	-0.0324894	0.0983515	0.741144	0.999032	5716	8.74738e-06	FALSE	FALSE
KIT	ukb-d-30610_raw	Alkaline phosphatase	Inverse variance weighted	2	0.640209	1.93943	0.741323	0.999032	5716	8.74738e-06	FALSE	FALSE
KIT	prot-c-4834_61_2	Epithelial cell kinase	Wald ratio	1	-0.32217	0.976867	0.741551	0.999032	5716	8.74738e-06	FALSE	FALSE
KIT	ubm-a-1358	NET100 0202	Inverse variance weighted	2	0.0741067	0.225013	0.741895	0.999032	5716	8.74738e-06	FALSE	FALSE
KIT	ubm-a-11	IDP T1 FIRST left thalamus volume	Inverse variance weighted	2	0.1087	0.330208	0.742016	0.999032	5716	8.74738e-06	FALSE	FALSE
KIT	ubm-a-2686	volume Right-vessel	Inverse variance weighted	2	0.0723431	0.219824	0.742083	0.999032	5716	8.74738e-06	FALSE	FALSE
KIT	ubm-a-1222	NET100 0066	Inverse variance weighted	2	0.145169	0.44129	0.742183	0.999032	5716	8.74738e-06	FALSE	FALSE
KIT	ubm-a-1638	NET100 0482	Inverse variance weighted	2	0.0749354	0.227883	0.742282	0.999032	5716	8.74738e-06	FALSE	FALSE
KIT	prot-c-2625_53_4	HSP 90a/b	Wald ratio	1	-0.325067	0.988646	0.742307	0.999032	5716	8.74738e-06	FALSE	FALSE
KIT	ubm-a-1507	NET100 0351	Inverse variance weighted	2	-0.15498	0.471441	0.742355	0.999032	5716	8.74738e-06	FALSE	FALSE
KIT	ubm-a-1163	NET100 0007	Inverse variance weighted	2	-0.0744821	0.226725	0.742523	0.999032	5716	8.74738e-06	FALSE	FALSE
KIT	prot-c-2623_54_4	HPV E7 Type 16	Wald ratio	1	0.334202	1.01767	0.742609	0.999032	5716	8.74738e-06	FALSE	FALSE
KIT	ubm-a-2485	NET100 1329	Inverse variance weighted	2	0.158543	0.482957	0.742704	0.999032	5716	8.74738e-06	FALSE	FALSE
KIT	ubm-a-2213	NET100 1057	Inverse variance weighted	2	-0.136478	0.415793	0.742733	0.999032	5716	8.74738e-06	FALSE	FALSE
KIT	ukb-d-24012_irnt	Inverse distance to the nearest major road	Inverse variance weighted	2	0.023084	0.0703346	0.742759	0.999032	5716	8.74738e-06	FALSE	FALSE
KIT	met-d-XXL_VLDL_P	Concentration of chylomicrons and extremely large VLDL particles	Inverse variance weighted	2	-0.0222808	0.0679073	0.742831	0.999032	5716	8.74738e-06	FALSE	FALSE
KIT	ubm-a-511	IDP dMRI TBSS ICVF Posterior corona radiata L	Inverse variance weighted	2	0.0821611	0.250417	0.742838	0.999032	5716	8.74738e-06	FALSE	FALSE
KIT	ubm-a-2367	NET100 1211	Inverse variance weighted	2	0.0749364	0.228436	0.74288	0.999032	5716	8.74738e-06	FALSE	FALSE
KIT	ubm-a-2075	NET100 0919	Inverse variance weighted	2	0.149921	0.457403	0.743089	0.999032	5716	8.74738e-06	FALSE	FALSE
KIT	ubm-a-1357	NET100 0201	Inverse variance weighted	2	-0.0746225	0.227883	0.74332	0.999032	5716	8.74738e-06	FALSE	FALSE
KIT	ubm-a-1965	NET100 0809	Inverse variance weighted	2	-0.168192	0.514028	0.743514	0.999032	5716	8.74738e-06	FALSE	FALSE
KIT	prot-c-2704_74_1	TACI	Wald ratio	1	0.331528	1.01447	0.743819	0.999032	5716	8.74738e-06	FALSE	FALSE
KIT	ubm-a-1300	NET100 0144	Inverse variance weighted	2	0.0742463	0.227275	0.74391	0.999032	5716	8.74738e-06	FALSE	FALSE
KIT	ubm-a-2096	NET100 0940	Inverse variance weighted	2	0.132115	0.404432	0.743918	0.999032	5716	8.74738e-06	FALSE	FALSE
KIT	ubm-a-2057	NET100 0901	Inverse variance weighted	2	0.0749846	0.229595	0.743974	0.999032	5716	8.74738e-06	FALSE	FALSE
KIT	ukb-b-20188	Arm fat percentage (left)	Inverse variance weighted	2	-0.036881	0.112986	0.744105	0.999032	5716	8.74738e-06	FALSE	FALSE
KIT	prot-c-4491_4_2	IL-5 Ra	Wald ratio	1	0.331528	1.01602	0.744197	0.999032	5716	8.74738e-06	FALSE	FALSE
KIT	ubm-a-3136	a2009s rh S temporal inf thickness	Inverse variance weighted	2	0.0794853	0.243601	0.744203	0.999032	5716	8.74738e-06	FALSE	FALSE
KIT	ubm-a-795	IDP dMRI ProbtrackX ICVF cgc r	Inverse variance weighted	2	0.0715099	0.219272	0.74433	0.999032	5716	8.74738e-06	FALSE	FALSE
KIT	ubm-a-2990	a2009s lh G subcallosal thickness	Inverse variance weighted	2	0.189628	0.581988	0.744555	0.999032	5716	8.74738e-06	FALSE	FALSE
KIT	ubm-a-2875	a2009s rh G oc-temp med-Parahip area	Inverse variance weighted	2	-0.0668267	0.20547	0.745001	0.999032	5716	8.74738e-06	FALSE	FALSE
KIT	ubm-a-1253	NET100 0097	Inverse variance weighted	2	0.122203	0.375955	0.745146	0.999032	5716	8.74738e-06	FALSE	FALSE
KIT	ubm-a-1496	NET100 0340	Inverse variance weighted	2	-0.0864434	0.266226	0.745408	0.999032	5716	8.74738e-06	FALSE	FALSE
KIT	ubm-a-2236	NET100 1080	Inverse variance weighted	2	0.117707	0.362846	0.745635	0.999032	5716	8.74738e-06	FALSE	FALSE
KIT	ubm-a-1360	NET100 0204	Inverse variance weighted	2	0.170414	0.525434	0.745689	0.999032	5716	8.74738e-06	FALSE	FALSE
KIT	met-c-847	Average number of methylene groups per double bond	Inverse variance weighted	2	-0.0568871	0.175641	0.746027	0.999032	5716	8.74738e-06	FALSE	FALSE
KIT	prot-c-4978_54_2	DBNL	Wald ratio	1	-0.324175	1.00147	0.746165	0.999032	5716	8.74738e-06	FALSE	FALSE
KIT	ubm-a-2397	NET100 1241	Inverse variance weighted	2	0.108756	0.335983	0.746169	0.999032	5716	8.74738e-06	FALSE	FALSE
KIT	ubm-a-2682	volume Right-Hippocampus	Inverse variance weighted	2	0.057008	0.176213	0.746302	0.999032	5716	8.74738e-06	FALSE	FALSE
KIT	ubm-a-2637	NET100 1481	Inverse variance weighted	2	0.0854035	0.264192	0.746496	0.999032	5716	8.74738e-06	FALSE	FALSE
KIT	ubm-a-1193	NET100 0037	Inverse variance weighted	2	-0.0808532	0.250279	0.746655	0.999032	5716	8.74738e-06	FALSE	FALSE
KIT	ubm-a-1717	NET100 0561	Inverse variance weighted	2	0.0732426	0.226725	0.74666	0.999032	5716	8.74738e-06	FALSE	FALSE
KIT	ubm-a-1066	NET25 0120	Inverse variance weighted	2	-0.153476	0.475236	0.746735	0.999032	5716	8.74738e-06	FALSE	FALSE
KIT	ubm-a-2978	a2009s lh G occipital sup thickness	Inverse variance weighted	2	0.107323	0.332328	0.746738	0.999032	5716	8.74738e-06	FALSE	FALSE
KIT	ubm-a-1278	NET100 0122	Inverse variance weighted	2	-0.0726605	0.225013	0.746758	0.999032	5716	8.74738e-06	FALSE	FALSE
KIT	prot-c-3392_68_2	PKB a/b/g	Wald ratio	1	0.321056	0.995524	0.747074	0.999032	5716	8.74738e-06	FALSE	FALSE
KIT	ubm-a-1449	NET100 0293	Inverse variance weighted	2	0.149188	0.463803	0.747709	0.999032	5716	8.74738e-06	FALSE	FALSE
KIT	ubm-a-293	IDP dMRI TBSS MO Pontine crossing tract	Inverse variance weighted	2	0.0937344	0.291644	0.747908	0.999032	5716	8.74738e-06	FALSE	FALSE
KIT	ubm-a-3001	a2009s lh Pole temporal thickness	Inverse variance weighted	2	-0.116975	0.364195	0.748069	0.999032	5716	8.74738e-06	FALSE	FALSE
KIT	ubm-a-977	NET25 0031	Inverse variance weighted	2	0.0729683	0.227275	0.748168	0.999032	5716	8.74738e-06	FALSE	FALSE
KIT	met-c-856	Omega-6 fatty acids	Inverse variance weighted	2	-0.0745869	0.232491	0.74835	0.999032	5716	8.74738e-06	FALSE	FALSE
KIT	ubm-a-1123	NET25 0177	Inverse variance weighted	2	0.073098	0.227883	0.748385	0.999032	5716	8.74738e-06	FALSE	FALSE
KIT	ubm-a-3042	DKTatlas rh lateralorbitofrontal thickness	Inverse variance weighted	2	0.125554	0.391603	0.748501	0.999032	5716	8.74738e-06	FALSE	FALSE
KIT	met-a-722	X-14304--leucylalanine	Inverse variance weighted	2	-0.035865	0.111902	0.748586	0.999032	5716	8.74738e-06	FALSE	FALSE
KIT	ubm-a-1341	NET100 0185	Inverse variance weighted	2	0.0735382	0.229595	0.748745	0.999032	5716	8.74738e-06	FALSE	FALSE
KIT	ukb-b-4331	6mm weak meridian angle (left)	Inverse variance weighted	2	-0.0226364	0.0706874	0.748793	0.999032	5716	8.74738e-06	FALSE	FALSE
KIT	ubm-a-1548	NET100 0392	Inverse variance weighted	2	0.0734613	0.229595	0.748999	0.999032	5716	8.74738e-06	FALSE	FALSE
KIT	met-a-720	X-14205--alpha-glutamyltyrosine	Inverse variance weighted	2	-0.0339364	0.106134	0.749157	0.999032	5716	8.74738e-06	FALSE	FALSE
KIT	ubm-a-1392	NET100 0236	Inverse variance weighted	2	0.0715625	0.223854	0.749208	0.999032	5716	8.74738e-06	FALSE	FALSE
KIT	ubm-a-2959	a2009s lh G&S frontomargin thickness	Inverse variance weighted	2	-0.067294	0.21066	0.74939	0.999032	5716	8.74738e-06	FALSE	FALSE
KIT	ubm-a-1662	NET100 0506	Inverse variance weighted	2	-0.0732939	0.229595	0.749551	0.999032	5716	8.74738e-06	FALSE	FALSE
KIT	ubm-a-848	IDP dMRI ProbtrackX ISOVF cgc l	Inverse variance weighted	2	-0.164553	0.51638	0.74998	0.999032	5716	8.74738e-06	FALSE	FALSE
KIT	ubm-a-2363	NET100 1207	Inverse variance weighted	2	0.0724068	0.227275	0.75004	0.999032	5716	8.74738e-06	FALSE	FALSE
KIT	prot-c-3373_5_2	Granzyme H	Wald ratio	1	-0.323953	1.0184	0.750409	0.999032	5716	8.74738e-06	FALSE	FALSE
KIT	ubm-a-855	IDP dMRI ProbtrackX ISOVF fmi	Inverse variance weighted	2	-0.065889	0.207234	0.750527	0.999032	5716	8.74738e-06	FALSE	FALSE
KIT	ubm-a-35	IDP T1 FAST ROIs R inf front gyrus parstri	Inverse variance weighted	2	0.0663565	0.208947	0.750807	0.999032	5716	8.74738e-06	FALSE	FALSE
KIT	ubm-a-2811	a2009s lh S parieto occipital area	Inverse variance weighted	2	-0.0822279	0.259129	0.750998	0.999032	5716	8.74738e-06	FALSE	FALSE
KIT	ubm-a-2214	NET100 1058	Inverse variance weighted	2	0.115037	0.363031	0.751334	0.999032	5716	8.74738e-06	FALSE	FALSE
KIT	prot-c-3285_23_2	C1r	Wald ratio	1	0.321947	1.01657	0.751471	0.999032	5716	8.74738e-06	FALSE	FALSE
KIT	ukb-b-7323	Energy	Inverse variance weighted	2	-0.0240745	0.0760347	0.751528	0.999032	5716	8.74738e-06	FALSE	FALSE
KIT	ukb-b-11598	Pulse wave reflection index	Inverse variance weighted	2	0.0158184	0.0499806	0.75163	0.999032	5716	8.74738e-06	FALSE	FALSE
KIT	ubm-a-1115	NET25 0169	Inverse variance weighted	2	0.0720634	0.227883	0.751828	0.999032	5716	8.74738e-06	FALSE	FALSE
KIT	prot-c-3810_50_2	FGR	Wald ratio	1	-0.319274	1.00972	0.751851	0.999032	5716	8.74738e-06	FALSE	FALSE
KIT	ubm-a-1818	NET100 0662	Inverse variance weighted	2	-0.0721886	0.228436	0.751993	0.999032	5716	8.74738e-06	FALSE	FALSE
KIT	ieu-b-5118	Adult BMI sex-combined	Inverse variance weighted	2	-0.0376864	0.119323	0.752127	0.999032	5716	8.74738e-06	FALSE	FALSE
KIT	ubm-a-568	IDP dMRI TBSS OD Cingulum hippocampus R	Inverse variance weighted	2	0.106232	0.336359	0.752132	0.999032	5716	8.74738e-06	FALSE	FALSE
KIT	ubm-a-1980	NET100 0824	Inverse variance weighted	2	-0.0716036	0.226725	0.752141	0.999032	5716	8.74738e-06	FALSE	FALSE
KIT	ubm-a-731	IDP dMRI ProbtrackX L1 slf r	Inverse variance weighted	2	0.0601535	0.190566	0.752262	0.999032	5716	8.74738e-06	FALSE	FALSE
KIT	ubm-a-1460	NET100 0304	Inverse variance weighted	2	-0.0711833	0.225565	0.752323	0.999032	5716	8.74738e-06	FALSE	FALSE
KIT	prot-c-2278_61_4	TIMP-2	Wald ratio	1	-0.315709	1.00257	0.752838	0.999032	5716	8.74738e-06	FALSE	FALSE
KIT	ubm-a-290	IDP dMRI TBSS MD Tapetum R	Inverse variance weighted	2	-0.103089	0.327429	0.75288	0.999032	5716	8.74738e-06	FALSE	FALSE
KIT	ubm-a-1728	NET100 0572	Inverse variance weighted	2	0.0713714	0.226725	0.752919	0.999032	5716	8.74738e-06	FALSE	FALSE
KIT	ubm-a-225	IDP dMRI TBSS FA Posterior thalamic radiation L	Inverse variance weighted	2	0.0690214	0.219272	0.752932	0.999032	5716	8.74738e-06	FALSE	FALSE
KIT	ubm-a-1326	NET100 0170	Inverse variance weighted	2	0.155139	0.492857	0.752933	0.999032	5716	8.74738e-06	FALSE	FALSE
KIT	ubm-a-2120	NET100 0964	Inverse variance weighted	2	-0.127395	0.405291	0.75327	0.999032	5716	8.74738e-06	FALSE	FALSE
KIT	ubm-a-2985	a2009s lh G parietal sup thickness	Inverse variance weighted	2	0.0977372	0.311075	0.753376	0.999032	5716	8.74738e-06	FALSE	FALSE
KIT	ubm-a-1770	NET100 0614	Inverse variance weighted	2	0.156116	0.497543	0.753692	0.999032	5716	8.74738e-06	FALSE	FALSE
KIT	ubm-a-1122	NET25 0176	Inverse variance weighted	2	0.0716287	0.228436	0.753854	0.999032	5716	8.74738e-06	FALSE	FALSE
KIT	ubm-a-1179	NET100 0023	Inverse variance weighted	2	-0.0713566	0.227883	0.754184	0.999032	5716	8.74738e-06	FALSE	FALSE
KIT	ubm-a-25	IDP T1 FIRST brain stem+4th ventricle volume	Inverse variance weighted	2	0.0779684	0.249107	0.754287	0.999032	5716	8.74738e-06	FALSE	FALSE
KIT	ubm-a-749	IDP dMRI ProbtrackX L2 ifo r	Inverse variance weighted	2	0.06713	0.214688	0.754519	0.999032	5716	8.74738e-06	FALSE	FALSE
KIT	ubm-a-2899	a2009s rh S circular insula ant area	Inverse variance weighted	2	-0.0631514	0.202048	0.754618	0.999032	5716	8.74738e-06	FALSE	FALSE
KIT	ukb-b-19390	Vitamin C	Inverse variance weighted	2	0.0402792	0.12889	0.754655	0.999032	5716	8.74738e-06	FALSE	FALSE
KIT	ubm-a-306	IDP dMRI TBSS MO Cerebral peduncle R	Inverse variance weighted	2	0.111001	0.355333	0.754748	0.999032	5716	8.74738e-06	FALSE	FALSE
KIT	met-a-561	X-12007	Inverse variance weighted	2	-0.0394297	0.12625	0.754801	0.999032	5716	8.74738e-06	FALSE	FALSE
KIT	ubm-a-445	IDP dMRI TBSS L3 Medial lemniscus L	Inverse variance weighted	2	-0.0657893	0.21066	0.754812	0.999032	5716	8.74738e-06	FALSE	FALSE
KIT	prot-c-3836_51_2	UFM1	Wald ratio	1	-0.304792	0.976898	0.755041	0.999032	5716	8.74738e-06	FALSE	FALSE
KIT	prot-c-4230_1_2	IF4G2	Wald ratio	1	-0.30702	0.984985	0.755269	0.999032	5716	8.74738e-06	FALSE	FALSE
KIT	ieu-a-64	Waist circumference	Inverse variance weighted	2	0.0657604	0.211167	0.755485	0.999032	5716	8.74738e-06	FALSE	FALSE
KIT	ieu-a-65	Waist circumference	Inverse variance weighted	2	0.0657604	0.211167	0.755485	0.999032	5716	8.74738e-06	FALSE	FALSE
KIT	ubm-a-759	IDP dMRI ProbtrackX L2 str l	Inverse variance weighted	2	-0.0609017	0.195752	0.755712	0.999032	5716	8.74738e-06	FALSE	FALSE
KIT	ubm-a-468	IDP dMRI TBSS L3 External capsule R	Inverse variance weighted	2	0.0722022	0.232143	0.755782	0.999032	5716	8.74738e-06	FALSE	FALSE
KIT	ubm-a-2627	NET100 1471	Inverse variance weighted	2	0.0868779	0.279344	0.755796	0.999032	5716	8.74738e-06	FALSE	FALSE
KIT	ubm-a-2511	NET100 1355	Inverse variance weighted	2	-0.0710414	0.228436	0.755807	0.999032	5716	8.74738e-06	FALSE	FALSE
KIT	ubm-a-2896	a2009s rh S calcarine area	Inverse variance weighted	2	-0.0908943	0.29253	0.756015	0.999032	5716	8.74738e-06	FALSE	FALSE
KIT	prot-c-4368_8_2	b-NGF	Wald ratio	1	0.315263	1.01567	0.756257	0.999032	5716	8.74738e-06	FALSE	FALSE
KIT	prot-c-3521_16_2	TSH	Wald ratio	1	0.315263	1.01599	0.756333	0.999032	5716	8.74738e-06	FALSE	FALSE
KIT	ubm-a-531	IDP dMRI TBSS ICVF Tapetum L	Inverse variance weighted	2	0.108933	0.3511	0.756363	0.999032	5716	8.74738e-06	FALSE	FALSE
KIT	met-c-916	Mono-unsaturated fatty acids	Inverse variance weighted	2	-0.0544981	0.175672	0.756389	0.999032	5716	8.74738e-06	FALSE	FALSE
KIT	ubm-a-24	IDP T1 FIRST right accumbens volume	Inverse variance weighted	2	0.0764619	0.246935	0.756832	0.999032	5716	8.74738e-06	FALSE	FALSE
KIT	met-c-919	Phenylalanine	Inverse variance weighted	2	0.042834	0.138374	0.756902	0.999032	5716	8.74738e-06	FALSE	FALSE
KIT	ieu-a-1003	Leptin	Inverse variance weighted	2	0.0290861	0.0940379	0.757092	0.999032	5716	8.74738e-06	FALSE	FALSE
KIT	ubm-a-2798	a2009s lh S front inf area	Inverse variance weighted	2	0.088922	0.287568	0.757154	0.999032	5716	8.74738e-06	FALSE	FALSE
KIT	ubm-a-54	IDP T1 FAST ROIs L inf temp gyrus post	Inverse variance weighted	2	-0.142799	0.461871	0.757188	0.999032	5716	8.74738e-06	FALSE	FALSE
KIT	prot-c-2982_82_2	Galectin-4	Wald ratio	1	-0.289196	0.936212	0.757398	0.999032	5716	8.74738e-06	FALSE	FALSE
KIT	ubm-a-914	NODEamps100 0023	Inverse variance weighted	2	0.0625665	0.2026	0.75746	0.999032	5716	8.74738e-06	FALSE	FALSE
KIT	ubm-a-507	IDP dMRI TBSS ICVF Anterior corona radiata L	Inverse variance weighted	2	0.0662772	0.214688	0.75754	0.999032	5716	8.74738e-06	FALSE	FALSE
KIT	ubm-a-1309	NET100 0153	Inverse variance weighted	2	0.070497	0.228436	0.75762	0.999032	5716	8.74738e-06	FALSE	FALSE
KIT	ubm-a-1645	NET100 0489	Inverse variance weighted	2	0.0704269	0.228436	0.757854	0.999032	5716	8.74738e-06	FALSE	FALSE
KIT	ubm-a-2913	a2009s rh S oc-temp med&Lingual area	Inverse variance weighted	2	0.0564203	0.183112	0.757992	0.999032	5716	8.74738e-06	FALSE	FALSE
KIT	ubm-a-2351	NET100 1195	Inverse variance weighted	2	0.0700174	0.227275	0.758027	0.999032	5716	8.74738e-06	FALSE	FALSE
KIT	ubm-a-727	IDP dMRI ProbtrackX L1 ml r	Inverse variance weighted	2	-0.115691	0.375655	0.758103	0.999032	5716	8.74738e-06	FALSE	FALSE
KIT	ubm-a-2786	a2009s lh Lat Fis-ant-Vertical area	Inverse variance weighted	2	0.0666361	0.216401	0.758137	0.999032	5716	8.74738e-06	FALSE	FALSE
KIT	met-d-L_VLDL_TG	Triglycerides in large VLDL	Inverse variance weighted	2	0.0177233	0.0575623	0.75816	0.999032	5716	8.74738e-06	FALSE	FALSE
KIT	ubm-a-770	IDP dMRI ProbtrackX L3 cgh r	Inverse variance weighted	2	0.0708273	0.230198	0.758326	0.999032	5716	8.74738e-06	FALSE	FALSE
KIT	ukb-b-6888	Vitamin E	Inverse variance weighted	2	-0.0242626	0.0789206	0.758516	0.999032	5716	8.74738e-06	FALSE	FALSE
KIT	ubm-a-2136	NET100 0980	Inverse variance weighted	2	0.070029	0.227883	0.758614	0.999032	5716	8.74738e-06	FALSE	FALSE
KIT	prot-c-3376_49_2	IL-17 RD	Wald ratio	1	-0.313035	1.019	0.758691	0.999032	5716	8.74738e-06	FALSE	FALSE
KIT	ubm-a-273	IDP dMRI TBSS MD Posterior thalamic radiation L	Inverse variance weighted	2	-0.0654127	0.212975	0.758739	0.999032	5716	8.74738e-06	FALSE	FALSE
KIT	ubm-a-2679	volume Right-Caudate	Inverse variance weighted	2	0.0576159	0.187695	0.75887	0.999032	5716	8.74738e-06	FALSE	FALSE
KIT	ubm-a-2596	NET100 1440	Inverse variance weighted	2	-0.0701015	0.228436	0.758937	0.999032	5716	8.74738e-06	FALSE	FALSE
KIT	ubm-a-403	IDP dMRI TBSS L2 Cerebral peduncle L	Inverse variance weighted	2	0.0631455	0.206077	0.759287	0.999032	5716	8.74738e-06	FALSE	FALSE
KIT	ubm-a-1627	NET100 0471	Inverse variance weighted	2	-0.148439	0.484612	0.759373	0.999032	5716	8.74738e-06	FALSE	FALSE
KIT	ubm-a-2566	NET100 1410	Inverse variance weighted	2	0.0699235	0.228436	0.759531	0.999032	5716	8.74738e-06	FALSE	FALSE
KIT	ubm-a-43	IDP T1 FAST ROIs R sup temp gyrus ant	Inverse variance weighted	2	0.158284	0.517143	0.759548	0.999032	5716	8.74738e-06	FALSE	FALSE
KIT	ieu-a-755	Years of schooling	Inverse variance weighted	2	-0.0619295	0.202505	0.759743	0.999032	5716	8.74738e-06	FALSE	FALSE
KIT	ubm-a-650	IDP dMRI ProbtrackX FA slf r	Inverse variance weighted	2	0.0684041	0.223854	0.759928	0.999032	5716	8.74738e-06	FALSE	FALSE
KIT	ubm-a-3017	a2009s lh S occipital ant thickness	Inverse variance weighted	2	0.0643366	0.21066	0.760057	0.999032	5716	8.74738e-06	FALSE	FALSE
KIT	ubm-a-1885	NET100 0729	Inverse variance weighted	2	-0.0697557	0.228436	0.76009	0.999032	5716	8.74738e-06	FALSE	FALSE
KIT	ubm-a-2203	NET100 1047	Inverse variance weighted	2	-0.102217	0.334742	0.760092	0.999032	5716	8.74738e-06	FALSE	FALSE
KIT	prot-c-4294_16_2	Sphingosine kinase 1	Wald ratio	1	0.306351	1.00344	0.760138	0.999032	5716	8.74738e-06	FALSE	FALSE
KIT	ubm-a-2375	NET100 1219	Inverse variance weighted	2	0.122308	0.40097	0.760343	0.999032	5716	8.74738e-06	FALSE	FALSE
KIT	ubm-a-277	IDP dMRI TBSS MD External capsule L	Inverse variance weighted	2	0.0593501	0.194595	0.760371	0.999032	5716	8.74738e-06	FALSE	FALSE
KIT	prot-c-4332_6_2	CLC1B	Wald ratio	1	-0.306574	1.00549	0.760443	0.999032	5716	8.74738e-06	FALSE	FALSE
KIT	ukb-b-13932	Duration of vigorous activity	Inverse variance weighted	2	0.0123313	0.040524	0.760902	0.999032	5716	8.74738e-06	FALSE	FALSE
KIT	ukb-b-7953	Forced vital capacity (FVC)	Inverse variance weighted	2	-0.0196031	0.0644291	0.760931	0.999032	5716	8.74738e-06	FALSE	FALSE
KIT	ukb-b-8909	Body fat percentage	Inverse variance weighted	2	-0.0314785	0.103463	0.760937	0.999032	5716	8.74738e-06	FALSE	FALSE
KIT	ubm-a-907	NODEamps100 0016	Inverse variance weighted	2	0.0684273	0.225013	0.761049	0.999032	5716	8.74738e-06	FALSE	FALSE
KIT	ubm-a-1092	NET25 0146	Inverse variance weighted	2	0.0685532	0.225565	0.76119	0.999032	5716	8.74738e-06	FALSE	FALSE
KIT	met-a-684	X-13431--nonanoylcarnitine*	Inverse variance weighted	2	-0.0193322	0.0636101	0.761191	0.999032	5716	8.74738e-06	FALSE	FALSE
KIT	ubm-a-2710	volume MaskVol-to-eTIV	Inverse variance weighted	2	0.152096	0.501302	0.761584	0.999032	5716	8.74738e-06	FALSE	FALSE
KIT	prot-c-3315_15_1	GPC2	Wald ratio	1	0.307243	1.014	0.76189	0.999032	5716	8.74738e-06	FALSE	FALSE
KIT	ubm-a-858	IDP dMRI ProbtrackX ISOVF ilf l	Inverse variance weighted	2	0.0671307	0.221587	0.761925	0.999032	5716	8.74738e-06	FALSE	FALSE
KIT	ubm-a-275	IDP dMRI TBSS MD Sagittal stratum L	Inverse variance weighted	2	0.0636381	0.210105	0.761976	0.999032	5716	8.74738e-06	FALSE	FALSE
KIT	ukb-d-30220_irnt	Basophill percentage	Inverse variance weighted	2	-0.0239199	0.0791145	0.762389	0.999032	5716	8.74738e-06	FALSE	FALSE
KIT	ubm-a-361	IDP dMRI TBSS L1 Retrolenticular part of internal capsule L	Inverse variance weighted	2	0.0634649	0.210105	0.762604	0.999032	5716	8.74738e-06	FALSE	FALSE
KIT	ubm-a-1558	NET100 0402	Inverse variance weighted	2	-0.145952	0.483549	0.762778	0.999032	5716	8.74738e-06	FALSE	FALSE
KIT	met-c-883	Total lipids in large LDL	Inverse variance weighted	2	-0.0443652	0.147047	0.762875	0.999032	5716	8.74738e-06	FALSE	FALSE
KIT	ubm-a-332	IDP dMRI TBSS MO Superior longitudinal fasciculus R	Inverse variance weighted	2	-0.0687338	0.227883	0.762943	0.999032	5716	8.74738e-06	FALSE	FALSE
KIT	ubm-a-2047	NET100 0891	Inverse variance weighted	2	-0.102617	0.340248	0.762962	0.999032	5716	8.74738e-06	FALSE	FALSE
KIT	ubm-a-1621	NET100 0465	Inverse variance weighted	2	-0.153809	0.509995	0.762965	0.999032	5716	8.74738e-06	FALSE	FALSE
KIT	ubm-a-1769	NET100 0613	Inverse variance weighted	2	0.0688689	0.228436	0.763048	0.999032	5716	8.74738e-06	FALSE	FALSE
KIT	ubm-a-2860	a2009s rh G&S cingul-Mid-Post area	Inverse variance weighted	2	-0.0529299	0.175658	0.763168	0.999032	5716	8.74738e-06	FALSE	FALSE
KIT	met-a-346	Ursodeoxycholate	Inverse variance weighted	2	0.0278226	0.0923354	0.76317	0.999032	5716	8.74738e-06	FALSE	FALSE
KIT	ubm-a-1701	NET100 0545	Inverse variance weighted	2	0.0687302	0.228436	0.763511	0.999032	5716	8.74738e-06	FALSE	FALSE
KIT	ubm-a-2479	NET100 1323	Inverse variance weighted	2	0.0689962	0.229595	0.763786	0.999032	5716	8.74738e-06	FALSE	FALSE
KIT	met-a-624	Stearidonate (18:4n3)	Inverse variance weighted	2	0.0185002	0.0615623	0.763787	0.999032	5716	8.74738e-06	FALSE	FALSE
KIT	prot-c-4989_7_1	Fibrinogen g-chain dimer	Wald ratio	1	0.300336	0.999786	0.763872	0.999032	5716	8.74738e-06	FALSE	FALSE
KIT	prot-c-2938_55_2	Apo E4	Wald ratio	1	-0.29989	0.998968	0.764025	0.999032	5716	8.74738e-06	FALSE	FALSE
KIT	met-a-699	Glutaroyl carnitine	Inverse variance weighted	2	-0.0131834	0.0439237	0.764068	0.999032	5716	8.74738e-06	FALSE	FALSE
KIT	met-c-860	Glutamine	Inverse variance weighted	2	-0.0505739	0.168519	0.764095	0.999032	5716	8.74738e-06	FALSE	FALSE
KIT	prot-c-3773_15_4	sTie-2	Wald ratio	1	0.298999	0.99633	0.764101	0.999032	5716	8.74738e-06	FALSE	FALSE
KIT	ubm-a-2150	NET100 0994	Inverse variance weighted	2	0.0726234	0.242096	0.764194	0.999032	5716	8.74738e-06	FALSE	FALSE
KIT	ubm-a-343	IDP dMRI TBSS L1 Body of corpus callosum	Inverse variance weighted	2	0.0813587	0.271269	0.764239	0.999032	5716	8.74738e-06	FALSE	FALSE
KIT	ubm-a-3044	DKTatlas rh medialorbitofrontal thickness	Inverse variance weighted	2	0.104408	0.348161	0.764264	0.999032	5716	8.74738e-06	FALSE	FALSE
KIT	ubm-a-1258	NET100 0102	Inverse variance weighted	2	-0.0667442	0.222694	0.764397	0.999032	5716	8.74738e-06	FALSE	FALSE
KIT	ukb-b-12405	Age at first live birth	Inverse variance weighted	2	-0.0197066	0.0657699	0.76446	0.999032	5716	8.74738e-06	FALSE	FALSE
KIT	prot-c-4569_52_2	SORC2	Wald ratio	1	-0.302341	1.00982	0.764635	0.999032	5716	8.74738e-06	FALSE	FALSE
KIT	ubm-a-1480	NET100 0324	Inverse variance weighted	2	-0.0683929	0.228436	0.764637	0.999032	5716	8.74738e-06	FALSE	FALSE
KIT	met-a-401	Gamma-glutamylleucine	Inverse variance weighted	2	-0.00866396	0.0289447	0.76469	0.999032	5716	8.74738e-06	FALSE	FALSE
KIT	met-a-339	4-acetamidobutanoate	Inverse variance weighted	2	-0.0075462	0.0252617	0.765153	0.999032	5716	8.74738e-06	FALSE	FALSE
KIT	prot-c-3312_64_1	FCGR1	Wald ratio	1	-0.303455	1.01626	0.765245	0.999032	5716	8.74738e-06	FALSE	FALSE
KIT	met-d-L_VLDL_C	Cholesterol in large VLDL	Inverse variance weighted	2	0.0174659	0.0585171	0.765341	0.999032	5716	8.74738e-06	FALSE	FALSE
KIT	prot-c-3049_61_2	Trypsin	Wald ratio	1	0.29588	0.991554	0.765398	0.999032	5716	8.74738e-06	FALSE	FALSE
KIT	ubm-a-1970	NET100 0814	Inverse variance weighted	2	0.0673047	0.225565	0.765411	0.999032	5716	8.74738e-06	FALSE	FALSE
KIT	ieu-b-40	body mass index	Inverse variance weighted	2	-0.0486219	0.162965	0.76543	0.999032	5716	8.74738e-06	FALSE	FALSE
KIT	ubm-a-118	IDP T1 FAST ROIs L supracalc cortex	Inverse variance weighted	2	0.0590735	0.198018	0.765456	0.999032	5716	8.74738e-06	FALSE	FALSE
KIT	ubm-a-2152	NET100 0996	Inverse variance weighted	2	-0.111638	0.374474	0.765612	0.999032	5716	8.74738e-06	FALSE	FALSE
KIT	ubm-a-255	IDP dMRI TBSS MD Inferior cerebellar peduncle L	Inverse variance weighted	2	0.0666959	0.223854	0.765746	0.999032	5716	8.74738e-06	FALSE	FALSE
KIT	ubm-a-752	IDP dMRI ProbtrackX L2 mcp	Inverse variance weighted	2	-0.067488	0.226725	0.765959	0.999032	5716	8.74738e-06	FALSE	FALSE
KIT	prot-c-4469_78_2	ST4S6	Wald ratio	1	-0.294097	0.988229	0.766008	0.999032	5716	8.74738e-06	FALSE	FALSE
KIT	ubm-a-2951	DKTatlas lh rostralmiddlefrontal thickness	Inverse variance weighted	2	0.0784543	0.263752	0.766119	0.999032	5716	8.74738e-06	FALSE	FALSE
KIT	ubm-a-1531	NET100 0375	Inverse variance weighted	2	-0.0682108	0.229595	0.766396	0.999032	5716	8.74738e-06	FALSE	FALSE
KIT	ukb-b-4526	6mm cylindrical power angle (left)	Inverse variance weighted	2	-0.020938	0.0706945	0.767095	0.999032	5716	8.74738e-06	FALSE	FALSE
KIT	ubm-a-2223	NET100 1067	Inverse variance weighted	2	0.0678715	0.229595	0.767525	0.999032	5716	8.74738e-06	FALSE	FALSE
KIT	prot-c-2638_12_2	M-CSF R	Wald ratio	1	-0.298108	1.00917	0.767688	0.999032	5716	8.74738e-06	FALSE	FALSE
KIT	ieu-a-795	Urate	Inverse variance weighted	2	-0.0470594	0.159761	0.768329	0.999032	5716	8.74738e-06	FALSE	FALSE
KIT	prot-c-4450_26_2	hnRNP A/B	Wald ratio	1	0.295211	1.00276	0.768452	0.999032	5716	8.74738e-06	FALSE	FALSE
KIT	met-a-444	X-10510	Inverse variance weighted	2	0.0101332	0.0344224	0.768468	0.999032	5716	8.74738e-06	FALSE	FALSE
KIT	ubm-a-125	IDP T1 FAST ROIs R caudate	Inverse variance weighted	2	-0.113549	0.386565	0.768958	0.999032	5716	8.74738e-06	FALSE	FALSE
KIT	met-a-574	Pseudouridine	Inverse variance weighted	2	0.00674039	0.022964	0.769125	0.999032	5716	8.74738e-06	FALSE	FALSE
KIT	ubm-a-2329	NET100 1173	Inverse variance weighted	2	0.174139	0.593881	0.769353	0.999032	5716	8.74738e-06	FALSE	FALSE
KIT	ubm-a-2717	DKTatlas lh cuneus area	Inverse variance weighted	2	-0.056998	0.194595	0.769594	0.999032	5716	8.74738e-06	FALSE	FALSE
KIT	ubm-a-2332	NET100 1176	Inverse variance weighted	2	0.0670845	0.229041	0.769604	0.999032	5716	8.74738e-06	FALSE	FALSE
KIT	ubm-a-2259	NET100 1103	Inverse variance weighted	2	-0.0671981	0.229595	0.769766	0.999032	5716	8.74738e-06	FALSE	FALSE
KIT	prot-c-2975_19_2	CTGF	Wald ratio	1	-0.29432	1.00588	0.769828	0.999032	5716	8.74738e-06	FALSE	FALSE
KIT	met-c-888	Free cholesterol in large VLDL	Inverse variance weighted	2	0.0421289	0.14403	0.769903	0.999032	5716	8.74738e-06	FALSE	FALSE
KIT	prot-c-3905_62_1	UBE2N	Wald ratio	1	-0.291201	0.995898	0.769981	0.999032	5716	8.74738e-06	FALSE	FALSE
KIT	ubm-a-681	IDP dMRI ProbtrackX MD unc r	Inverse variance weighted	2	0.0598717	0.204919	0.770154	0.999032	5716	8.74738e-06	FALSE	FALSE
KIT	ubm-a-2405	NET100 1249	Inverse variance weighted	2	0.079181	0.271246	0.770351	0.999032	5716	8.74738e-06	FALSE	FALSE
KIT	met-c-859	Glucose	Inverse variance weighted	2	0.0700279	0.240346	0.770773	0.999032	5716	8.74738e-06	FALSE	FALSE
KIT	prot-c-5008_51_1	Mn SOD	Wald ratio	1	-0.276496	0.949179	0.770822	0.999032	5716	8.74738e-06	FALSE	FALSE
KIT	ubm-a-1943	NET100 0787	Inverse variance weighted	2	0.0665285	0.228436	0.770871	0.999032	5716	8.74738e-06	FALSE	FALSE
KIT	ubm-a-2713	volume SurfaceHoles	Inverse variance weighted	2	-0.0588402	0.202048	0.770884	0.999032	5716	8.74738e-06	FALSE	FALSE
KIT	met-c-906	Total lipids in medium LDL	Inverse variance weighted	2	-0.0427824	0.146949	0.770946	0.999032	5716	8.74738e-06	FALSE	FALSE
KIT	ieu-a-1101	Urinary albumin-to-creatinine ratio	Inverse variance weighted	2	-0.0290335	0.0998338	0.77119	0.999032	5716	8.74738e-06	FALSE	FALSE
KIT	ubm-a-1609	NET100 0453	Inverse variance weighted	2	0.0664326	0.228436	0.771193	0.999032	5716	8.74738e-06	FALSE	FALSE
KIT	ubm-a-339	IDP dMRI TBSS MO Tapetum L	Inverse variance weighted	2	-0.129695	0.446139	0.771276	0.999032	5716	8.74738e-06	FALSE	FALSE
KIT	ubm-a-102	IDP T1 FAST ROIs L temp occ fusif cortex	Inverse variance weighted	2	0.0561275	0.193436	0.771694	0.999032	5716	8.74738e-06	FALSE	FALSE
KIT	prot-c-2645_54_1	PKC-Z	Wald ratio	1	-0.295211	1.01762	0.77174	0.999032	5716	8.74738e-06	FALSE	FALSE
KIT	ubm-a-2295	NET100 1139	Inverse variance weighted	2	0.0654349	0.225565	0.771745	0.999032	5716	8.74738e-06	FALSE	FALSE
KIT	ubm-a-423	IDP dMRI TBSS L2 Cingulum cingulate gyrus L	Inverse variance weighted	2	-0.0858819	0.2964	0.772008	0.999032	5716	8.74738e-06	FALSE	FALSE
KIT	ieu-a-86	Extreme height	Inverse variance weighted	2	-0.117113	0.404361	0.772104	0.999032	5716	8.74738e-06	FALSE	FALSE
KIT	prot-c-3446_7_2	IL-18 Ra	Wald ratio	1	0.286745	0.990825	0.772275	0.999032	5716	8.74738e-06	FALSE	FALSE
KIT	ukb-b-16202	Carotene	Inverse variance weighted	2	0.0271154	0.0937208	0.772336	0.999032	5716	8.74738e-06	FALSE	FALSE
KIT	ubm-a-810	IDP dMRI ProbtrackX ICVF ptr r	Inverse variance weighted	2	0.0634192	0.219272	0.772408	0.999032	5716	8.74738e-06	FALSE	FALSE
KIT	met-a-700	X-13658	Inverse variance weighted	2	0.0404851	0.140102	0.772605	0.999032	5716	8.74738e-06	FALSE	FALSE
KIT	ubm-a-2183	NET100 1027	Inverse variance weighted	2	-0.0696021	0.240894	0.772633	0.999032	5716	8.74738e-06	FALSE	FALSE
KIT	ubm-a-595	IDP dMRI TBSS ISOVF Cerebral peduncle L	Inverse variance weighted	2	0.0710133	0.245935	0.772774	0.999032	5716	8.74738e-06	FALSE	FALSE
KIT	prot-c-3604_6_4	CNDP1	Wald ratio	1	0.288305	1.00002	0.773117	0.999032	5716	8.74738e-06	FALSE	FALSE
KIT	ubm-a-762	IDP dMRI ProbtrackX L2 unc r	Inverse variance weighted	2	0.0705455	0.244913	0.773313	0.999032	5716	8.74738e-06	FALSE	FALSE
KIT	prot-c-4566_24_3	RSPO2	Wald ratio	1	-0.288082	1.00063	0.773423	0.999032	5716	8.74738e-06	FALSE	FALSE
KIT	ubm-a-1479	NET100 0323	Inverse variance weighted	2	-0.0915424	0.318715	0.773942	0.999032	5716	8.74738e-06	FALSE	FALSE
KIT	prot-c-4435_66_2	ENPP7	Wald ratio	1	0.286299	0.996863	0.773959	0.999032	5716	8.74738e-06	FALSE	FALSE
KIT	prot-c-3166_92_1	Siglec-3	Wald ratio	1	-0.291424	1.01541	0.774112	0.999032	5716	8.74738e-06	FALSE	FALSE
KIT	ubm-a-274	IDP dMRI TBSS MD Sagittal stratum R	Inverse variance weighted	2	0.0604269	0.21066	0.77423	0.999032	5716	8.74738e-06	FALSE	FALSE
KIT	prot-c-3479_71_2	TRY3	Wald ratio	1	-0.290755	1.01485	0.774495	0.999032	5716	8.74738e-06	FALSE	FALSE
KIT	prot-c-4547_59_2	FLRT1	Wald ratio	1	-0.289864	1.01245	0.774648	0.999032	5716	8.74738e-06	FALSE	FALSE
KIT	ubm-a-2080	NET100 0924	Inverse variance weighted	2	-0.112114	0.391687	0.7747	0.999032	5716	8.74738e-06	FALSE	FALSE
KIT	ubm-a-1892	NET100 0736	Inverse variance weighted	2	-0.065708	0.229595	0.774732	0.999032	5716	8.74738e-06	FALSE	FALSE
KIT	ubm-a-611	IDP dMRI TBSS ISOVF Sagittal stratum L	Inverse variance weighted	2	-0.0638685	0.2233	0.774862	0.999032	5716	8.74738e-06	FALSE	FALSE
KIT	prot-c-3874_8_1	UB2L3	Wald ratio	1	-0.288305	1.00806	0.774878	0.999032	5716	8.74738e-06	FALSE	FALSE
KIT	ubm-a-3015	a2009s lh S oc middle&Lunatus thickness	Inverse variance weighted	2	0.0590168	0.20663	0.775173	0.999032	5716	8.74738e-06	FALSE	FALSE
KIT	ubm-a-2523	NET100 1367	Inverse variance weighted	2	0.0652428	0.228436	0.775179	0.999032	5716	8.74738e-06	FALSE	FALSE
KIT	prot-c-3867_49_1	SE6L2	Wald ratio	1	-0.287413	1.0067	0.775261	0.999032	5716	8.74738e-06	FALSE	FALSE
KIT	ieu-b-5135	Age at menarche	Inverse variance weighted	2	-0.00939172	0.0329328	0.775507	0.999032	5716	8.74738e-06	FALSE	FALSE
KIT	prot-c-2653_62_1	tau	Wald ratio	1	0.288973	1.01572	0.776027	0.999032	5716	8.74738e-06	FALSE	FALSE
KIT	prot-c-4131_72_2	Fibronectin	Wald ratio	1	0.281398	0.989791	0.77618	0.999032	5716	8.74738e-06	FALSE	FALSE
KIT	prot-c-4480_59_2	C3b	Wald ratio	1	-0.26803	0.944099	0.776487	0.999032	5716	8.74738e-06	FALSE	FALSE
KIT	ubm-a-1464	NET100 0308	Inverse variance weighted	2	-0.0771997	0.272397	0.776863	0.999032	5716	8.74738e-06	FALSE	FALSE
KIT	ubm-a-2791	a2009s lh S central area	Inverse variance weighted	2	0.0782008	0.276308	0.777161	0.999032	5716	8.74738e-06	FALSE	FALSE
KIT	prot-c-2711_6_2	CNTFR alpha	Wald ratio	1	0.282957	1.00091	0.777407	0.999032	5716	8.74738e-06	FALSE	FALSE
KIT	ukb-b-15178	Corneal resistance factor (right)	Inverse variance weighted	2	-0.019375	0.0686147	0.777657	0.999032	5716	8.74738e-06	FALSE	FALSE
KIT	ubm-a-411	IDP dMRI TBSS L2 Anterior corona radiata L	Inverse variance weighted	2	-0.057821	0.204919	0.777816	0.999032	5716	8.74738e-06	FALSE	FALSE
KIT	prot-c-5107_7_2	Notch 1	Wald ratio	1	0.272263	0.96547	0.777943	0.999032	5716	8.74738e-06	FALSE	FALSE
KIT	prot-c-4209_60_2	DRG-1	Wald ratio	1	-0.281175	0.998135	0.778173	0.999032	5716	8.74738e-06	FALSE	FALSE
KIT	ubm-a-835	IDP dMRI ProbtrackX OD ml r	Inverse variance weighted	2	-0.0622418	0.220983	0.778205	0.999032	5716	8.74738e-06	FALSE	FALSE
KIT	met-d-Total_FA	Total fatty acids	Inverse variance weighted	2	-0.0167076	0.0593396	0.778282	0.999032	5716	8.74738e-06	FALSE	FALSE
KIT	ukb-d-30700_irnt	Creatinine	Inverse variance weighted	2	-0.0293	0.104377	0.77893	0.999032	5716	8.74738e-06	FALSE	FALSE
KIT	met-a-365	3-methoxytyrosine	Inverse variance weighted	2	-0.0117325	0.0418996	0.779467	0.999032	5716	8.74738e-06	FALSE	FALSE
KIT	ubm-a-2269	NET100 1113	Inverse variance weighted	2	-0.0639125	0.228436	0.779644	0.999032	5716	8.74738e-06	FALSE	FALSE
KIT	ubm-a-1947	NET100 0791	Inverse variance weighted	2	0.0637015	0.227883	0.779834	0.999032	5716	8.74738e-06	FALSE	FALSE
KIT	ubm-a-3007	a2009s lh S circular insula sup thickness	Inverse variance weighted	2	0.0566159	0.2026	0.779901	0.999032	5716	8.74738e-06	FALSE	FALSE
KIT	prot-c-5259_2_3	TAK1-TAB1	Wald ratio	1	-0.280284	1.00352	0.780015	0.999032	5716	8.74738e-06	FALSE	FALSE
KIT	ubm-a-1260	NET100 0104	Inverse variance weighted	2	0.067318	0.24128	0.780242	0.999032	5716	8.74738e-06	FALSE	FALSE
KIT	prot-c-2819_23_2	Cadherin-5	Wald ratio	1	-0.281398	1.00859	0.780245	0.999032	5716	8.74738e-06	FALSE	FALSE
KIT	ieu-a-1071	Sitting height ratio	Inverse variance weighted	2	-0.0792979	0.284475	0.780436	0.999032	5716	8.74738e-06	FALSE	FALSE
KIT	prot-c-2636_10_2	Lymphotoxin b R	Wald ratio	1	0.282957	1.01564	0.780552	0.999032	5716	8.74738e-06	FALSE	FALSE
KIT	ieu-a-302	Triglycerides	Inverse variance weighted	2	-0.0194582	0.069878	0.780659	0.999032	5716	8.74738e-06	FALSE	FALSE
KIT	ubm-a-684	IDP dMRI ProbtrackX MO atr l	Inverse variance weighted	2	0.106253	0.381617	0.780683	0.999032	5716	8.74738e-06	FALSE	FALSE
KIT	ubm-a-328	IDP dMRI TBSS MO Cingulum hippocampus R	Inverse variance weighted	2	0.08843	0.317963	0.780925	0.999032	5716	8.74738e-06	FALSE	FALSE
KIT	ubm-a-3086	a2009s rh G oc-temp med-Lingual thickness	Inverse variance weighted	2	-0.1362	0.490076	0.781077	0.999032	5716	8.74738e-06	FALSE	FALSE
KIT	prot-c-4240_31_2	M2-PK	Wald ratio	1	0.276942	0.998708	0.78155	0.999032	5716	8.74738e-06	FALSE	FALSE
KIT	prot-c-3817_18_1	KPCT	Wald ratio	1	0.279838	1.00952	0.781626	0.999032	5716	8.74738e-06	FALSE	FALSE
KIT	ubm-a-375	IDP dMRI TBSS L1 Cingulum cingulate gyrus L	Inverse variance weighted	2	-0.141996	0.512584	0.781764	0.999032	5716	8.74738e-06	FALSE	FALSE
KIT	ukb-b-12687	Mother's age at death	Inverse variance weighted	2	-0.01074	0.0387962	0.78191	0.999032	5716	8.74738e-06	FALSE	FALSE
KIT	ubm-a-287	IDP dMRI TBSS MD Superior fronto-occipital fasciculus L	Inverse variance weighted	2	0.0648289	0.234196	0.781923	0.999032	5716	8.74738e-06	FALSE	FALSE
KIT	prot-c-3059_50_2	BAFF	Wald ratio	1	0.278947	1.00812	0.782011	0.999032	5716	8.74738e-06	FALSE	FALSE
KIT	ubm-a-694	IDP dMRI ProbtrackX MO ifo l	Inverse variance weighted	2	-0.0633664	0.229041	0.782042	0.999032	5716	8.74738e-06	FALSE	FALSE
KIT	ubm-a-1506	NET100 0350	Inverse variance weighted	2	-0.0631729	0.228436	0.782129	0.999032	5716	8.74738e-06	FALSE	FALSE
KIT	ubm-a-1203	NET100 0047	Inverse variance weighted	2	0.10647	0.385084	0.782175	0.999032	5716	8.74738e-06	FALSE	FALSE
KIT	met-d-Phosphatidylc	Phosphatidylcholines	Inverse variance weighted	2	-0.0248508	0.0898923	0.782202	0.999032	5716	8.74738e-06	FALSE	FALSE
KIT	ubm-a-512	IDP dMRI TBSS ICVF Posterior thalamic radiation R	Inverse variance weighted	2	0.0602573	0.218113	0.782343	0.999032	5716	8.74738e-06	FALSE	FALSE
KIT	ubm-a-508	IDP dMRI TBSS ICVF Superior corona radiata R	Inverse variance weighted	2	0.0597782	0.216401	0.782365	0.999032	5716	8.74738e-06	FALSE	FALSE
KIT	prot-c-3361_26_2	CLC4K	Wald ratio	1	-0.280729	1.01677	0.782471	0.999032	5716	8.74738e-06	FALSE	FALSE
KIT	met-d-VLDL_P	Concentration of VLDL particles	Inverse variance weighted	2	0.016414	0.0594946	0.782632	0.999032	5716	8.74738e-06	FALSE	FALSE
KIT	ieu-b-5155	MZ twin differences on depression symptoms score in adults	Inverse variance weighted	2	0.158259	0.574682	0.78302	0.999032	5716	8.74738e-06	FALSE	FALSE
KIT	ubm-a-498	IDP dMRI TBSS ICVF Cerebral peduncle R	Inverse variance weighted	2	0.0606464	0.22043	0.783218	0.999032	5716	8.74738e-06	FALSE	FALSE
KIT	met-a-692	1-palmitoylglycerophosphoinositol*	Inverse variance weighted	2	-0.0138864	0.050512	0.783383	0.999032	5716	8.74738e-06	FALSE	FALSE
KIT	prot-c-3629_60_4	MRCKB	Wald ratio	1	-0.278724	1.01391	0.783393	0.999032	5716	8.74738e-06	FALSE	FALSE
KIT	prot-c-3415_61_2	BSP	Wald ratio	1	0.273154	0.994735	0.783624	0.999032	5716	8.74738e-06	FALSE	FALSE
KIT	prot-c-2850_3_2	ARGI1	Wald ratio	1	0.278501	1.01495	0.783777	0.999032	5716	8.74738e-06	FALSE	FALSE
KIT	met-a-518	X-11452	Inverse variance weighted	2	0.0235801	0.0860548	0.784075	0.999032	5716	8.74738e-06	FALSE	FALSE
KIT	prot-c-5364_7_3	SET	Wald ratio	1	0.271594	0.991222	0.784085	0.999032	5716	8.74738e-06	FALSE	FALSE
KIT	ukb-b-4482	3mm regularity index (left)	Inverse variance weighted	2	0.0181154	0.066169	0.784258	0.999032	5716	8.74738e-06	FALSE	FALSE
KIT	ubm-a-1961	NET100 0805	Inverse variance weighted	2	-0.102927	0.376617	0.784628	0.999032	5716	8.74738e-06	FALSE	FALSE
KIT	prot-c-3884_5_1	eIF-5A-1	Wald ratio	1	0.266916	0.977355	0.784776	0.999032	5716	8.74738e-06	FALSE	FALSE
KIT	ubm-a-908	NODEamps100 0017	Inverse variance weighted	2	0.154133	0.565286	0.785112	0.999032	5716	8.74738e-06	FALSE	FALSE
KIT	ubm-a-1153	NET25 0207	Inverse variance weighted	2	0.0618743	0.227132	0.785302	0.999032	5716	8.74738e-06	FALSE	FALSE
KIT	met-c-887	Cholesterol esters in large VLDL	Inverse variance weighted	2	0.0402199	0.1479	0.785669	0.999032	5716	8.74738e-06	FALSE	FALSE
KIT	ubm-a-1940	NET100 0784	Inverse variance weighted	2	0.0863487	0.317562	0.78569	0.999032	5716	8.74738e-06	FALSE	FALSE
KIT	ubm-a-2217	NET100 1061	Inverse variance weighted	2	-0.0620669	0.228436	0.78585	0.999032	5716	8.74738e-06	FALSE	FALSE
KIT	prot-c-3434_34_1	FN1.3	Wald ratio	1	-0.271372	0.999528	0.786007	0.999032	5716	8.74738e-06	FALSE	FALSE
KIT	ubm-a-1543	NET100 0387	Inverse variance weighted	2	0.0607644	0.223854	0.786048	0.999032	5716	8.74738e-06	FALSE	FALSE
KIT	met-a-713	X-13859	Inverse variance weighted	2	0.00865921	0.0319459	0.786346	0.999032	5716	8.74738e-06	FALSE	FALSE
KIT	ubm-a-2284	NET100 1128	Inverse variance weighted	2	-0.0617319	0.227883	0.786474	0.999032	5716	8.74738e-06	FALSE	FALSE
KIT	ubm-a-2669	volume CSF	Inverse variance weighted	2	0.0504613	0.186536	0.786761	0.999032	5716	8.74738e-06	FALSE	FALSE
KIT	ubm-a-2029	NET100 0873	Inverse variance weighted	2	0.0620505	0.229595	0.78696	0.999032	5716	8.74738e-06	FALSE	FALSE
KIT	prot-c-3178_5_2	CATC	Wald ratio	1	-0.2736	1.01296	0.787083	0.999032	5716	8.74738e-06	FALSE	FALSE
KIT	ukb-b-18377	Leg fat percentage (left)	Inverse variance weighted	2	-0.0264176	0.0979064	0.787295	0.999032	5716	8.74738e-06	FALSE	FALSE
KIT	met-a-410	1-stearoylglycerophosphoinositol	Inverse variance weighted	2	0.0168011	0.0623387	0.787535	0.999032	5716	8.74738e-06	FALSE	FALSE
KIT	ubm-a-2469	NET100 1313	Inverse variance weighted	2	0.108721	0.403443	0.787558	0.999032	5716	8.74738e-06	FALSE	FALSE
KIT	met-a-506	X-11412	Inverse variance weighted	2	0.0159767	0.0593083	0.787634	0.999032	5716	8.74738e-06	FALSE	FALSE
KIT	ieu-b-5071	Cigarettes per day	Inverse variance weighted	2	0.0162431	0.0602993	0.787641	0.999032	5716	8.74738e-06	FALSE	FALSE
KIT	ukb-d-30880_irnt	Urate	Inverse variance weighted	2	-0.0265372	0.0986314	0.787888	0.999032	5716	8.74738e-06	FALSE	FALSE
KIT	prot-c-3078_1_2	PlGF	Wald ratio	1	0.272708	1.01416	0.788007	0.999032	5716	8.74738e-06	FALSE	FALSE
KIT	ubm-a-901	NODEamps100 0010	Inverse variance weighted	2	0.0873171	0.324875	0.788106	0.999032	5716	8.74738e-06	FALSE	FALSE
KIT	met-c-863	Glycoprotein acetyls	Inverse variance weighted	2	0.045261	0.168415	0.788124	0.999032	5716	8.74738e-06	FALSE	FALSE
KIT	met-a-423	1-palmitoylglycerol (1-monopalmitin)	Inverse variance weighted	2	-0.011418	0.0425568	0.788468	0.999032	5716	8.74738e-06	FALSE	FALSE
KIT	prot-c-3657_74_3	Calcineurin B a	Wald ratio	1	-0.265579	0.989858	0.788469	0.999032	5716	8.74738e-06	FALSE	FALSE
KIT	ubm-a-2519	NET100 1363	Inverse variance weighted	2	-0.11495	0.428782	0.788634	0.999032	5716	8.74738e-06	FALSE	FALSE
KIT	prot-c-3340_53_1	TSP4	Wald ratio	1	-0.262682	0.98089	0.788853	0.999032	5716	8.74738e-06	FALSE	FALSE
KIT	prot-c-5016_61_2	PARK7	Wald ratio	1	-0.271817	1.01614	0.789084	0.999032	5716	8.74738e-06	FALSE	FALSE
KIT	ubm-a-2923	a2009s rh S subparietal area	Inverse variance weighted	2	0.104738	0.392274	0.789467	0.999032	5716	8.74738e-06	FALSE	FALSE
KIT	met-a-746	5alpha-androstan-3beta,17beta-diol disulfate	Inverse variance weighted	2	-0.0248086	0.0930105	0.789678	0.999032	5716	8.74738e-06	FALSE	FALSE
KIT	prot-c-4907_56_1	D-dimer	Wald ratio	1	-0.264242	0.990783	0.7897	0.999032	5716	8.74738e-06	FALSE	FALSE
KIT	ubm-a-2244	NET100 1088	Inverse variance weighted	2	-0.0607746	0.227883	0.789707	0.999032	5716	8.74738e-06	FALSE	FALSE
KIT	prot-c-4832_75_2	TRAIL R1	Wald ratio	1	-0.268698	1.00976	0.790162	0.999032	5716	8.74738e-06	FALSE	FALSE
KIT	ubm-a-431	IDP dMRI TBSS L2 Superior fronto-occipital fasciculus L	Inverse variance weighted	2	-0.0680485	0.256094	0.790457	0.999032	5716	8.74738e-06	FALSE	FALSE
KIT	prot-c-4238_4_2	LIN7B	Wald ratio	1	-0.267361	1.00777	0.790778	0.999032	5716	8.74738e-06	FALSE	FALSE
KIT	met-d-HDL_L	Total lipids in HDL	Inverse variance weighted	2	-0.0315077	0.118794	0.790833	0.999032	5716	8.74738e-06	FALSE	FALSE
KIT	ubm-a-546	IDP dMRI TBSS OD Cerebral peduncle R	Inverse variance weighted	2	-0.0584588	0.22043	0.790852	0.999032	5716	8.74738e-06	FALSE	FALSE
KIT	ukb-b-17566	Year immigrated to UK (United Kingdom)	Inverse variance weighted	2	0.0917211	0.346302	0.791118	0.999032	5716	8.74738e-06	FALSE	FALSE
KIT	prot-c-5013_2_1	NCC27	Wald ratio	1	0.263796	0.996963	0.791318	0.999032	5716	8.74738e-06	FALSE	FALSE
KIT	ubm-a-2616	NET100 1460	Inverse variance weighted	2	-0.124017	0.469046	0.79147	0.999032	5716	8.74738e-06	FALSE	FALSE
KIT	prot-c-3182_38_2	CD39	Wald ratio	1	0.266024	1.00652	0.791549	0.999032	5716	8.74738e-06	FALSE	FALSE
KIT	ubm-a-2064	NET100 0908	Inverse variance weighted	2	-0.0907355	0.343878	0.791888	0.999032	5716	8.74738e-06	FALSE	FALSE
KIT	met-d-VLDL_TG	Triglycerides in VLDL	Inverse variance weighted	2	-0.0151535	0.0575786	0.792413	0.999032	5716	8.74738e-06	FALSE	FALSE
KIT	met-d-M_HDL_P	Concentration of medium HDL particles	Inverse variance weighted	2	-0.0341112	0.129771	0.792661	0.999032	5716	8.74738e-06	FALSE	FALSE
KIT	ubm-a-1958	NET100 0802	Inverse variance weighted	2	0.0752291	0.286799	0.793086	0.999032	5716	8.74738e-06	FALSE	FALSE
KIT	met-c-875	Cholesterol esters in large HDL	Inverse variance weighted	2	0.038556	0.147167	0.793331	0.999032	5716	8.74738e-06	FALSE	FALSE
KIT	ieu-a-1047	Putamen volume	Inverse variance weighted	2	31.9096	121.802	0.793337	0.999032	5716	8.74738e-06	FALSE	FALSE
KIT	prot-c-4785_30_3	CBG	Wald ratio	1	0.26246	1.00214	0.793399	0.999032	5716	8.74738e-06	FALSE	FALSE
KIT	met-d-M_HDL_FC_pct	Free cholesterol to total lipids ratio in medium HDL	Inverse variance weighted	2	0.0278284	0.10644	0.793747	0.999032	5716	8.74738e-06	FALSE	FALSE
KIT	ubm-a-2336	NET100 1180	Inverse variance weighted	2	-0.0595081	0.227883	0.793989	0.999032	5716	8.74738e-06	FALSE	FALSE
KIT	met-a-396	X-18601	Inverse variance weighted	2	-0.018723	0.0717625	0.794167	0.999032	5716	8.74738e-06	FALSE	FALSE
KIT	ubm-a-2892	a2009s rh Lat Fis-ant-Vertical area	Inverse variance weighted	2	0.0924921	0.354948	0.794417	0.999032	5716	8.74738e-06	FALSE	FALSE
KIT	ubm-a-2415	NET100 1259	Inverse variance weighted	2	0.0590631	0.226725	0.794473	0.999032	5716	8.74738e-06	FALSE	FALSE
KIT	ubm-a-2042	NET100 0886	Inverse variance weighted	2	-0.107466	0.412913	0.79466	0.999032	5716	8.74738e-06	FALSE	FALSE
KIT	ieu-a-53	Hip circumference	Inverse variance weighted	2	0.0839907	0.322747	0.794681	0.999032	5716	8.74738e-06	FALSE	FALSE
KIT	ieu-a-52	Hip circumference	Inverse variance weighted	2	0.0839907	0.322747	0.794681	0.999032	5716	8.74738e-06	FALSE	FALSE
KIT	ubm-a-1772	NET100 0616	Inverse variance weighted	2	0.076871	0.29548	0.794743	0.999032	5716	8.74738e-06	FALSE	FALSE
KIT	prot-c-2616_23_18	ERBB2	Wald ratio	1	-0.264019	1.01507	0.794787	0.999032	5716	8.74738e-06	FALSE	FALSE
KIT	ubm-a-409	IDP dMRI TBSS L2 Retrolenticular part of internal capsule L	Inverse variance weighted	2	0.0832946	0.320509	0.794954	0.999032	5716	8.74738e-06	FALSE	FALSE
KIT	prot-c-3213_65_2	Nidogen	Wald ratio	1	-0.245081	0.943346	0.795018	0.999032	5716	8.74738e-06	FALSE	FALSE
KIT	ieu-a-792	Urate	Inverse variance weighted	2	0.0868768	0.334518	0.795089	0.999032	5716	8.74738e-06	FALSE	FALSE
KIT	ubm-a-241	IDP dMRI TBSS FA Uncinate fasciculus L	Inverse variance weighted	2	0.0599241	0.230754	0.795104	0.999032	5716	8.74738e-06	FALSE	FALSE
KIT	prot-c-5105_2_3	Nogo Receptor	Wald ratio	1	-0.251765	0.969819	0.795172	0.999032	5716	8.74738e-06	FALSE	FALSE
KIT	ieu-a-1064	2-choice reaction time	Inverse variance weighted	2	0.251463	0.968799	0.795202	0.999032	5716	8.74738e-06	FALSE	FALSE
KIT	ubm-a-1438	NET100 0282	Inverse variance weighted	2	0.0595523	0.229595	0.795343	0.999032	5716	8.74738e-06	FALSE	FALSE
KIT	prot-c-3799_11_2	Carbonic anhydrase III	Wald ratio	1	-0.242185	0.933995	0.795404	0.999032	5716	8.74738e-06	FALSE	FALSE
KIT	prot-c-5230_99_3	HMGR	Wald ratio	1	-0.264242	1.01984	0.795558	0.999032	5716	8.74738e-06	FALSE	FALSE
KIT	ubm-a-542	IDP dMRI TBSS OD Inferior cerebellar peduncle R	Inverse variance weighted	2	-0.0993923	0.383788	0.795653	0.999032	5716	8.74738e-06	FALSE	FALSE
KIT	met-d-L_HDL_FC	Free cholesterol in large HDL	Inverse variance weighted	2	-0.0225502	0.0872603	0.796079	0.999032	5716	8.74738e-06	FALSE	FALSE
KIT	ubm-a-736	IDP dMRI ProbtrackX L2 ar l	Inverse variance weighted	2	0.0572423	0.221587	0.796153	0.999032	5716	8.74738e-06	FALSE	FALSE
KIT	ukb-b-4206	Age when last used oral contraceptive pill	Inverse variance weighted	2	-0.0303276	0.117526	0.796369	0.999032	5716	8.74738e-06	FALSE	FALSE
KIT	ukb-b-4068	Home location at assessment - north co-ordinate (rounded)	Inverse variance weighted	2	0.00950231	0.0368335	0.796422	0.999032	5716	8.74738e-06	FALSE	FALSE
KIT	met-a-694	X-13549	Inverse variance weighted	2	0.00621642	0.0241159	0.796583	0.999032	5716	8.74738e-06	FALSE	FALSE
KIT	ubm-a-1042	NET25 0096	Inverse variance weighted	2	0.07145	0.277345	0.796699	0.999032	5716	8.74738e-06	FALSE	FALSE
KIT	ubm-a-100	IDP T1 FAST ROIs L temp fusif cortex post	Inverse variance weighted	2	-0.088496	0.343718	0.796819	0.999032	5716	8.74738e-06	FALSE	FALSE
KIT	prot-c-2795_23_3	Alkaline phosphatase, bone	Wald ratio	1	0.260232	1.01179	0.797024	0.999032	5716	8.74738e-06	FALSE	FALSE
KIT	met-a-315	Pyruvate	Inverse variance weighted	2	-0.0157697	0.0613191	0.797045	0.999032	5716	8.74738e-06	FALSE	FALSE
KIT	met-c-878	Concentration of large HDL particles	Inverse variance weighted	2	-0.0377683	0.147065	0.797322	0.999032	5716	8.74738e-06	FALSE	FALSE
KIT	prot-c-2853_68_2	CHK1	Wald ratio	1	-0.260454	1.01581	0.797642	0.999032	5716	8.74738e-06	FALSE	FALSE
KIT	ubm-a-2094	NET100 0938	Inverse variance weighted	2	0.0588652	0.229595	0.797652	0.999032	5716	8.74738e-06	FALSE	FALSE
KIT	ukb-d-30710_raw	C-reactive protein	Inverse variance weighted	2	0.11517	0.449663	0.797854	0.999032	5716	8.74738e-06	FALSE	FALSE
KIT	ubm-a-1233	NET100 0077	Inverse variance weighted	2	0.0686737	0.268267	0.797959	0.999032	5716	8.74738e-06	FALSE	FALSE
KIT	ubm-a-284	IDP dMRI TBSS MD Superior longitudinal fasciculus R	Inverse variance weighted	2	-0.052674	0.206077	0.798257	0.999032	5716	8.74738e-06	FALSE	FALSE
KIT	prot-c-5254_69_3	PDE3A	Wald ratio	1	-0.257335	1.00797	0.798491	0.999032	5716	8.74738e-06	FALSE	FALSE
KIT	ubm-a-2587	NET100 1431	Inverse variance weighted	2	-0.123254	0.483263	0.798688	0.999032	5716	8.74738e-06	FALSE	FALSE
KIT	prot-c-3356_50_1	Carbonic anhydrase VII	Wald ratio	1	0.257112	1.00828	0.798723	0.999032	5716	8.74738e-06	FALSE	FALSE
KIT	ubm-a-2535	NET100 1379	Inverse variance weighted	2	-0.119013	0.467239	0.798943	0.999032	5716	8.74738e-06	FALSE	FALSE
KIT	ubm-a-1074	NET25 0128	Inverse variance weighted	2	-0.0898505	0.35324	0.799216	0.999032	5716	8.74738e-06	FALSE	FALSE
KIT	prot-c-3115_64_2	MK01	Wald ratio	1	-0.256444	1.00922	0.799418	0.999032	5716	8.74738e-06	FALSE	FALSE
KIT	ubm-a-2218	NET100 1062	Inverse variance weighted	2	-0.058035	0.228436	0.799454	0.999032	5716	8.74738e-06	FALSE	FALSE
KIT	prot-c-4474_19_2	Ubiquitin	Wald ratio	1	-0.257781	1.01489	0.799496	0.999032	5716	8.74738e-06	FALSE	FALSE
KIT	ieu-a-1012	Plasma cortisol	Inverse variance weighted	2	-0.0471807	0.185772	0.799518	0.999032	5716	8.74738e-06	FALSE	FALSE
KIT	ukb-b-14695	3mm cylindrical power angle (right)	Inverse variance weighted	2	-0.0168483	0.066363	0.799588	0.999032	5716	8.74738e-06	FALSE	FALSE
KIT	prot-c-3172_28_2	ARSB	Wald ratio	1	-0.258004	1.01737	0.799805	0.999032	5716	8.74738e-06	FALSE	FALSE
KIT	ubm-a-712	IDP dMRI ProbtrackX L1 atr r	Inverse variance weighted	2	0.045411	0.179083	0.799824	0.999032	5716	8.74738e-06	FALSE	FALSE
KIT	prot-c-4549_78_2	FUT5	Wald ratio	1	-0.246418	0.974369	0.800345	0.999032	5716	8.74738e-06	FALSE	FALSE
KIT	ukb-b-3386	3mm weak meridian angle (right)	Inverse variance weighted	2	-0.016748	0.0663547	0.800732	0.999032	5716	8.74738e-06	FALSE	FALSE
KIT	ubm-a-2156	NET100 1000	Inverse variance weighted	2	-0.155305	0.615685	0.80085	0.999032	5716	8.74738e-06	FALSE	FALSE
KIT	ubm-a-1433	NET100 0277	Inverse variance weighted	2	0.0866879	0.344225	0.801168	0.999032	5716	8.74738e-06	FALSE	FALSE
KIT	ubm-a-1829	NET100 0673	Inverse variance weighted	2	0.0578949	0.230146	0.801384	0.999032	5716	8.74738e-06	FALSE	FALSE
KIT	ubm-a-2570	NET100 1414	Inverse variance weighted	2	-0.057732	0.229595	0.801465	0.999032	5716	8.74738e-06	FALSE	FALSE
KIT	met-d-XXL_VLDL_C_pct	Cholesterol to total lipids ratio in chylomicrons and extremely large VLDL	Inverse variance weighted	2	-0.0198217	0.0789492	0.80176	0.999032	5716	8.74738e-06	FALSE	FALSE
KIT	ubm-a-2209	NET100 1053	Inverse variance weighted	2	-0.0567435	0.226725	0.802375	0.999032	5716	8.74738e-06	FALSE	FALSE
KIT	ubm-a-735	IDP dMRI ProbtrackX L1 unc r	Inverse variance weighted	2	0.0489825	0.195752	0.802412	0.999032	5716	8.74738e-06	FALSE	FALSE
KIT	ubm-a-1617	NET100 0461	Inverse variance weighted	2	-0.0564131	0.225565	0.802513	0.999032	5716	8.74738e-06	FALSE	FALSE
KIT	met-d-XXL_VLDL_CE_pct	Cholesteryl esters to total lipids ratio in chylomicrons and extremely large VLDL	Inverse variance weighted	2	-0.0170688	0.0682734	0.802583	0.999032	5716	8.74738e-06	FALSE	FALSE
KIT	ubm-a-1604	NET100 0448	Inverse variance weighted	2	0.0870008	0.348275	0.802738	0.999032	5716	8.74738e-06	FALSE	FALSE
KIT	ubm-a-2966	a2009s lh G&S cingul-Mid-Post thickness	Inverse variance weighted	2	0.0532591	0.213265	0.802795	0.999032	5716	8.74738e-06	FALSE	FALSE
KIT	ubm-a-2733	DKTatlas lh pericalcarine area	Inverse variance weighted	2	0.0952954	0.381999	0.803001	0.999032	5716	8.74738e-06	FALSE	FALSE
KIT	met-a-636	X-12644	Inverse variance weighted	2	-0.0204571	0.0820463	0.803101	0.999032	5716	8.74738e-06	FALSE	FALSE
KIT	met-d-XS_VLDL_L	Total lipids in very small VLDL	Inverse variance weighted	2	-0.0146371	0.0587974	0.803406	0.999032	5716	8.74738e-06	FALSE	FALSE
KIT	ubm-a-3031	a2009s lh S temporal sup thickness	Inverse variance weighted	2	0.0807317	0.324376	0.803451	0.999032	5716	8.74738e-06	FALSE	FALSE
KIT	ubm-a-2667	volume Left-Hippocampus	Inverse variance weighted	2	0.056306	0.226255	0.803469	0.999032	5716	8.74738e-06	FALSE	FALSE
KIT	ubm-a-2969	a2009s lh G cuneus thickness	Inverse variance weighted	2	-0.0541026	0.217559	0.803608	0.999032	5716	8.74738e-06	FALSE	FALSE
KIT	prot-c-4567_82_2	SH21A	Wald ratio	1	0.251097	1.01045	0.803748	0.999032	5716	8.74738e-06	FALSE	FALSE
KIT	ubm-a-264	IDP dMRI TBSS MD Retrolenticular part of internal capsule R	Inverse variance weighted	2	0.0609388	0.245444	0.803918	0.999032	5716	8.74738e-06	FALSE	FALSE
KIT	met-a-666	X-12847	Inverse variance weighted	2	-0.021948	0.0884158	0.803951	0.999032	5716	8.74738e-06	FALSE	FALSE
KIT	ubm-a-3075	a2009s rh G cuneus thickness	Inverse variance weighted	2	-0.0998753	0.402626	0.804088	0.999032	5716	8.74738e-06	FALSE	FALSE
KIT	met-d-XL_VLDL_TG	Triglycerides in very large VLDL	Inverse variance weighted	2	-0.014189	0.0572291	0.804187	0.999032	5716	8.74738e-06	FALSE	FALSE
KIT	ubm-a-2758	a2009s lh G front inf-Opercular area	Inverse variance weighted	2	0.048656	0.196307	0.804245	0.999032	5716	8.74738e-06	FALSE	FALSE
KIT	ubm-a-2210	NET100 1054	Inverse variance weighted	2	0.0813888	0.32837	0.804245	0.999032	5716	8.74738e-06	FALSE	FALSE
KIT	prot-c-3341_33_4	ABL1	Wald ratio	1	-0.252434	1.01952	0.804444	0.999032	5716	8.74738e-06	FALSE	FALSE
KIT	ubm-a-1653	NET100 0497	Inverse variance weighted	2	0.0629126	0.254178	0.804511	0.999032	5716	8.74738e-06	FALSE	FALSE
KIT	prot-c-4553_65_3	HDGR2	Wald ratio	1	-0.245304	0.991128	0.804522	0.999032	5716	8.74738e-06	FALSE	FALSE
KIT	ukb-b-18697	Signal-to-noise-ratio (SNR) of triplet (right)	Inverse variance weighted	2	0.0156697	0.0633987	0.804783	0.999032	5716	8.74738e-06	FALSE	FALSE
KIT	ubm-a-644	IDP dMRI ProbtrackX FA mcp	Inverse variance weighted	2	0.0541816	0.219272	0.804832	0.999032	5716	8.74738e-06	FALSE	FALSE
KIT	ubm-a-1236	NET100 0080	Inverse variance weighted	2	-0.0746981	0.302382	0.804884	0.999032	5716	8.74738e-06	FALSE	FALSE
KIT	ubm-a-1923	NET100 0767	Inverse variance weighted	2	0.0565988	0.229595	0.805283	0.999032	5716	8.74738e-06	FALSE	FALSE
KIT	ubm-a-2638	NET100 1482	Inverse variance weighted	2	0.077698	0.315195	0.805289	0.999032	5716	8.74738e-06	FALSE	FALSE
KIT	met-d-PUFA	Polyunsaturated fatty acids	Inverse variance weighted	2	0.014373	0.0583537	0.805443	0.999032	5716	8.74738e-06	FALSE	FALSE
KIT	ubm-a-312	IDP dMRI TBSS MO Retrolenticular part of internal capsule R	Inverse variance weighted	2	-0.0570954	0.231912	0.805532	0.999032	5716	8.74738e-06	FALSE	FALSE
KIT	ubm-a-2543	NET100 1387	Inverse variance weighted	2	-0.0590286	0.239872	0.805618	0.999032	5716	8.74738e-06	FALSE	FALSE
KIT	prot-c-4965_27_1	ATP synthase beta chain	Wald ratio	1	-0.248869	1.01248	0.805837	0.999032	5716	8.74738e-06	FALSE	FALSE
KIT	prot-c-3206_4_2	LYVE1	Wald ratio	1	0.243076	0.991741	0.806379	0.999032	5716	8.74738e-06	FALSE	FALSE
KIT	ubm-a-1551	NET100 0395	Inverse variance weighted	2	-0.0749433	0.305967	0.806503	0.999032	5716	8.74738e-06	FALSE	FALSE
KIT	ubm-a-2954	DKTatlas lh superiortemporal thickness	Inverse variance weighted	2	0.0675879	0.27594	0.806506	0.999032	5716	8.74738e-06	FALSE	FALSE
KIT	prot-c-2611_72_2	Dtk	Wald ratio	1	0.244413	0.998418	0.806611	0.999032	5716	8.74738e-06	FALSE	FALSE
KIT	ieu-a-837	Years of schooling	Inverse variance weighted	2	-0.032342	0.132159	0.806674	0.999032	5716	8.74738e-06	FALSE	FALSE
KIT	ubm-a-1629	NET100 0473	Inverse variance weighted	2	-0.0833733	0.34124	0.806979	0.999032	5716	8.74738e-06	FALSE	FALSE
KIT	ukb-b-8727	Age at last live birth	Inverse variance weighted	2	-0.0122617	0.050258	0.807251	0.999032	5716	8.74738e-06	FALSE	FALSE
KIT	ubm-a-1244	NET100 0088	Inverse variance weighted	2	-0.107988	0.442866	0.807356	0.999032	5716	8.74738e-06	FALSE	FALSE
KIT	ubm-a-2685	volume Right-VentralDC	Inverse variance weighted	2	0.0780361	0.32019	0.807449	0.999032	5716	8.74738e-06	FALSE	FALSE
KIT	ubm-a-812	IDP dMRI ProbtrackX ICVF slf r	Inverse variance weighted	2	0.0548347	0.225013	0.807466	0.999032	5716	8.74738e-06	FALSE	FALSE
KIT	prot-c-5384_67_3	BRF-1	Wald ratio	1	0.244858	1.00806	0.808083	0.999032	5716	8.74738e-06	FALSE	FALSE
KIT	met-a-678	Pro-hydroxy-pro	Inverse variance weighted	2	0.00930366	0.0383815	0.80847	0.999032	5716	8.74738e-06	FALSE	FALSE
KIT	ubm-a-2855	a2009s rh G&S paracentral area	Inverse variance weighted	2	0.0618641	0.256053	0.809085	0.999032	5716	8.74738e-06	FALSE	FALSE
KIT	ubm-a-789	IDP dMRI ProbtrackX L3 unc r	Inverse variance weighted	2	0.0519413	0.215242	0.80931	0.999032	5716	8.74738e-06	FALSE	FALSE
KIT	ubm-a-509	IDP dMRI TBSS ICVF Superior corona radiata L	Inverse variance weighted	2	0.0520841	0.215846	0.809321	0.999032	5716	8.74738e-06	FALSE	FALSE
KIT	ieu-a-1010	Years of schooling	Inverse variance weighted	2	0.0300541	0.124805	0.809703	0.999032	5716	8.74738e-06	FALSE	FALSE
KIT	met-a-338	Pantothenate	Inverse variance weighted	2	0.00936974	0.0389176	0.809743	0.999032	5716	8.74738e-06	FALSE	FALSE
KIT	ubm-a-1289	NET100 0133	Inverse variance weighted	2	-0.171541	0.71428	0.810207	0.999032	5716	8.74738e-06	FALSE	FALSE
KIT	ubm-a-2623	NET100 1467	Inverse variance weighted	2	0.0552641	0.230146	0.810232	0.999032	5716	8.74738e-06	FALSE	FALSE
KIT	ubm-a-519	IDP dMRI TBSS ICVF Cingulum cingulate gyrus L	Inverse variance weighted	2	-0.0523688	0.218113	0.810253	0.999032	5716	8.74738e-06	FALSE	FALSE
KIT	ubm-a-1457	NET100 0301	Inverse variance weighted	2	0.0547026	0.227883	0.810294	0.999032	5716	8.74738e-06	FALSE	FALSE
KIT	ubm-a-628	IDP dMRI ProbtrackX FA ar l	Inverse variance weighted	2	0.0526271	0.219272	0.810323	0.999032	5716	8.74738e-06	FALSE	FALSE
KIT	ubm-a-2098	NET100 0942	Inverse variance weighted	2	0.0547941	0.228436	0.810434	0.999032	5716	8.74738e-06	FALSE	FALSE
KIT	ubm-a-479	IDP dMRI TBSS L3 Superior fronto-occipital fasciculus L	Inverse variance weighted	2	-0.0552945	0.230733	0.810604	0.999032	5716	8.74738e-06	FALSE	FALSE
KIT	prot-c-3067_67_1	GDF-9	Wald ratio	1	0.24263	1.01434	0.810951	0.999032	5716	8.74738e-06	FALSE	FALSE
KIT	ubm-a-370	IDP dMRI TBSS L1 Sagittal stratum R	Inverse variance weighted	2	0.0499699	0.208947	0.810989	0.999032	5716	8.74738e-06	FALSE	FALSE
KIT	ubm-a-2611	NET100 1455	Inverse variance weighted	2	0.153088	0.641442	0.811367	0.999032	5716	8.74738e-06	FALSE	FALSE
KIT	ukb-d-30700_raw	Creatinine	Inverse variance weighted	2	-0.49868	2.09016	0.811428	0.999032	5716	8.74738e-06	FALSE	FALSE
KIT	ubm-a-1812	NET100 0656	Inverse variance weighted	2	0.0544158	0.228436	0.811718	0.999032	5716	8.74738e-06	FALSE	FALSE
KIT	ubm-a-1835	NET100 0679	Inverse variance weighted	2	0.12061	0.50652	0.811793	0.999032	5716	8.74738e-06	FALSE	FALSE
KIT	prot-c-3189_61_2	Enterokinase	Wald ratio	1	0.242407	1.01809	0.811804	0.999032	5716	8.74738e-06	FALSE	FALSE
KIT	ubm-a-980	NET25 0034	Inverse variance weighted	2	-0.0542439	0.227883	0.811855	0.999032	5716	8.74738e-06	FALSE	FALSE
KIT	met-a-413	X-06267	Inverse variance weighted	2	-0.0123972	0.0521496	0.812095	0.999032	5716	8.74738e-06	FALSE	FALSE
KIT	ubm-a-226	IDP dMRI TBSS FA Sagittal stratum R	Inverse variance weighted	2	-0.054027	0.227883	0.812593	0.999032	5716	8.74738e-06	FALSE	FALSE
KIT	met-a-535	X-11552	Inverse variance weighted	2	0.0163325	0.068892	0.8126	0.999032	5716	8.74738e-06	FALSE	FALSE
KIT	ubm-a-664	IDP dMRI ProbtrackX MD cst r	Inverse variance weighted	2	0.109843	0.463362	0.812613	0.999032	5716	8.74738e-06	FALSE	FALSE
KIT	ubm-a-1632	NET100 0476	Inverse variance weighted	2	0.0538184	0.227275	0.812813	0.999032	5716	8.74738e-06	FALSE	FALSE
KIT	ubm-a-501	IDP dMRI TBSS ICVF Anterior limb of internal capsule L	Inverse variance weighted	2	0.0515033	0.217559	0.812864	0.999032	5716	8.74738e-06	FALSE	FALSE
KIT	ubm-a-718	IDP dMRI ProbtrackX L1 cst r	Inverse variance weighted	2	-0.0953623	0.402961	0.812925	0.999032	5716	8.74738e-06	FALSE	FALSE
KIT	ubm-a-863	IDP dMRI ProbtrackX ISOVF ptr l	Inverse variance weighted	2	0.0510732	0.215846	0.812952	0.999032	5716	8.74738e-06	FALSE	FALSE
KIT	ubm-a-269	IDP dMRI TBSS MD Superior corona radiata L	Inverse variance weighted	2	-0.0452906	0.191724	0.813256	0.999032	5716	8.74738e-06	FALSE	FALSE
KIT	ubm-a-721	IDP dMRI ProbtrackX L1 ifo l	Inverse variance weighted	2	0.0482738	0.204364	0.813266	0.999032	5716	8.74738e-06	FALSE	FALSE
KIT	ubm-a-2494	NET100 1338	Inverse variance weighted	2	-0.0933323	0.395453	0.813422	0.999032	5716	8.74738e-06	FALSE	FALSE
KIT	met-c-893	18:2, linoleic acid (LA)	Inverse variance weighted	2	-0.061005	0.258509	0.813442	0.999032	5716	8.74738e-06	FALSE	FALSE
KIT	ukb-d-30830_irnt	SHBG	Inverse variance weighted	2	-0.0187028	0.0792595	0.813457	0.999032	5716	8.74738e-06	FALSE	FALSE
KIT	met-a-553	X-11850	Inverse variance weighted	2	0.0323267	0.137013	0.81348	0.999032	5716	8.74738e-06	FALSE	FALSE
KIT	ubm-a-2792	a2009s lh S cingul-Marginalis area	Inverse variance weighted	2	-0.0930711	0.394677	0.813576	0.999032	5716	8.74738e-06	FALSE	FALSE
KIT	prot-c-4359_87_1	DYRK3	Wald ratio	1	0.228817	0.970385	0.813588	0.999032	5716	8.74738e-06	FALSE	FALSE
KIT	ubm-a-2619	NET100 1463	Inverse variance weighted	2	0.0751403	0.319071	0.813823	0.999032	5716	8.74738e-06	FALSE	FALSE
KIT	ubm-a-1768	NET100 0612	Inverse variance weighted	2	-0.0540608	0.229595	0.813851	0.999032	5716	8.74738e-06	FALSE	FALSE
KIT	ubm-a-1053	NET25 0107	Inverse variance weighted	2	0.0531034	0.225565	0.81388	0.999032	5716	8.74738e-06	FALSE	FALSE
KIT	ubm-a-90	IDP T1 FAST ROIs L front orb cortex	Inverse variance weighted	2	0.0394558	0.167601	0.813886	0.999032	5716	8.74738e-06	FALSE	FALSE
KIT	ubm-a-1561	NET100 0405	Inverse variance weighted	2	-0.0530895	0.226171	0.814417	0.999032	5716	8.74738e-06	FALSE	FALSE
KIT	ubm-a-2514	NET100 1358	Inverse variance weighted	2	0.0535906	0.228436	0.814521	0.999032	5716	8.74738e-06	FALSE	FALSE
KIT	met-d-Phosphoglyc	Phosphoglycerides	Inverse variance weighted	2	-0.0204799	0.0873264	0.81458	0.999032	5716	8.74738e-06	FALSE	FALSE
KIT	prot-c-3882_10_1	EF-1-beta	Wald ratio	1	-0.236392	1.0085	0.814674	0.999032	5716	8.74738e-06	FALSE	FALSE
KIT	ieu-a-1104	Serum creatinine (eGFRcrea)	Inverse variance weighted	2	-0.00780731	0.033322	0.814753	0.999032	5716	8.74738e-06	FALSE	FALSE
KIT	prot-c-4420_7_2	ADAM12	Wald ratio	1	-0.236615	1.01074	0.814907	0.999032	5716	8.74738e-06	FALSE	FALSE
KIT	ubm-a-135	IDP T1 FAST ROIs R ventral striatum	Inverse variance weighted	2	0.0611237	0.261222	0.814992	0.999032	5716	8.74738e-06	FALSE	FALSE
KIT	ukb-b-9942	Nitrogen dioxide air pollution; 2010	Inverse variance weighted	2	0.00886582	0.0379572	0.815316	0.999032	5716	8.74738e-06	FALSE	FALSE
KIT	ubm-a-20	IDP T1 FIRST right hippocampus volume	Inverse variance weighted	2	0.0461122	0.197465	0.815357	0.999032	5716	8.74738e-06	FALSE	FALSE
KIT	ubm-a-765	IDP dMRI ProbtrackX L3 atr l	Inverse variance weighted	2	0.0467653	0.200336	0.815424	0.999032	5716	8.74738e-06	FALSE	FALSE
KIT	ieu-b-118	HOMA-IR	Inverse variance weighted	2	-0.0135061	0.0579927	0.815844	0.999032	5716	8.74738e-06	FALSE	FALSE
KIT	ubm-a-464	IDP dMRI TBSS L3 Posterior thalamic radiation R	Inverse variance weighted	2	-0.0492498	0.211818	0.816142	0.999032	5716	8.74738e-06	FALSE	FALSE
KIT	ubm-a-2211	NET100 1055	Inverse variance weighted	2	-0.0527997	0.227275	0.816293	0.999032	5716	8.74738e-06	FALSE	FALSE
KIT	ubm-a-356	IDP dMRI TBSS L1 Anterior limb of internal capsule R	Inverse variance weighted	2	0.0866112	0.373158	0.816458	0.999032	5716	8.74738e-06	FALSE	FALSE
KIT	met-a-702	2-tetradecenoyl carnitine	Inverse variance weighted	2	-0.0145161	0.0625434	0.816464	0.999032	5716	8.74738e-06	FALSE	FALSE
KIT	ubm-a-331	IDP dMRI TBSS MO Fornix cres+Stria terminalis L	Inverse variance weighted	2	0.0799428	0.344694	0.816597	0.999032	5716	8.74738e-06	FALSE	FALSE
KIT	prot-c-4125_52_2	sRAGE	Wald ratio	1	0.219927	0.949598	0.816849	0.999032	5716	8.74738e-06	FALSE	FALSE
KIT	prot-c-3222_11_2	Semaphorin 3A	Wald ratio	1	0.23305	1.00626	0.816849	0.999032	5716	8.74738e-06	FALSE	FALSE
KIT	ubm-a-2541	NET100 1385	Inverse variance weighted	2	-0.0660783	0.286283	0.817459	0.999032	5716	8.74738e-06	FALSE	FALSE
KIT	prot-c-2431_17_3	Cathepsin G	Wald ratio	1	0.232827	1.00966	0.817626	0.999032	5716	8.74738e-06	FALSE	FALSE
KIT	ubm-a-785	IDP dMRI ProbtrackX L3 slf r	Inverse variance weighted	2	-0.0504022	0.218716	0.817745	0.999032	5716	8.74738e-06	FALSE	FALSE
KIT	ubm-a-2595	NET100 1439	Inverse variance weighted	2	0.0525222	0.228436	0.818153	0.999032	5716	8.74738e-06	FALSE	FALSE
KIT	ubm-a-1803	NET100 0647	Inverse variance weighted	2	-0.0521107	0.226725	0.818215	0.999032	5716	8.74738e-06	FALSE	FALSE
KIT	ubm-a-2061	NET100 0905	Inverse variance weighted	2	0.123241	0.536428	0.818291	0.999032	5716	8.74738e-06	FALSE	FALSE
KIT	ubm-a-1181	NET100 0025	Inverse variance weighted	2	-0.0777242	0.33854	0.818413	0.999032	5716	8.74738e-06	FALSE	FALSE
KIT	ubm-a-801	IDP dMRI ProbtrackX ICVF fmi	Inverse variance weighted	2	0.0509867	0.222142	0.818463	0.999032	5716	8.74738e-06	FALSE	FALSE
KIT	ubm-a-1877	NET100 0721	Inverse variance weighted	2	0.0521415	0.227275	0.818543	0.999032	5716	8.74738e-06	FALSE	FALSE
KIT	met-a-744	Cyclo(leu-pro)	Inverse variance weighted	2	-0.0197592	0.0861268	0.818543	0.999032	5716	8.74738e-06	FALSE	FALSE
KIT	prot-c-3872_2_1	TCTP	Wald ratio	1	-0.229485	1.00037	0.818558	0.999032	5716	8.74738e-06	FALSE	FALSE
KIT	met-a-695	X-13553	Inverse variance weighted	2	0.0120489	0.0525342	0.818594	0.999032	5716	8.74738e-06	FALSE	FALSE
KIT	met-c-892	Triglycerides in large VLDL	Inverse variance weighted	2	0.0330205	0.143985	0.81861	0.999032	5716	8.74738e-06	FALSE	FALSE
KIT	ubm-a-487	IDP dMRI TBSS ICVF Body of corpus callosum	Inverse variance weighted	2	-0.0530316	0.231912	0.819124	0.999032	5716	8.74738e-06	FALSE	FALSE
KIT	prot-c-2937_10_2	Apo E3	Wald ratio	1	-0.229039	1.00192	0.81918	0.999032	5716	8.74738e-06	FALSE	FALSE
KIT	ubm-a-2353	NET100 1197	Inverse variance weighted	2	-0.0516903	0.226725	0.819656	0.999032	5716	8.74738e-06	FALSE	FALSE
KIT	ubm-a-716	IDP dMRI ProbtrackX L1 cgh r	Inverse variance weighted	2	-0.0475575	0.208947	0.819953	0.999032	5716	8.74738e-06	FALSE	FALSE
KIT	ubm-a-2693	volume CC Anterior	Inverse variance weighted	2	0.0456986	0.200889	0.820049	0.999032	5716	8.74738e-06	FALSE	FALSE
KIT	ubm-a-833	IDP dMRI ProbtrackX OD mcp	Inverse variance weighted	2	0.0500979	0.22043	0.820211	0.999032	5716	8.74738e-06	FALSE	FALSE
KIT	met-d-L_HDL_P	Concentration of large HDL particles	Inverse variance weighted	2	-0.0220388	0.09702	0.820301	0.999032	5716	8.74738e-06	FALSE	FALSE
KIT	ubm-a-1813	NET100 0657	Inverse variance weighted	2	0.0888001	0.390928	0.820305	0.999032	5716	8.74738e-06	FALSE	FALSE
KIT	ubm-a-1837	NET100 0681	Inverse variance weighted	2	0.0518648	0.228436	0.82039	0.999032	5716	8.74738e-06	FALSE	FALSE
KIT	met-a-420	2-hydroxybutyrate (AHB)	Inverse variance weighted	2	-0.00909886	0.0400986	0.820492	0.999032	5716	8.74738e-06	FALSE	FALSE
KIT	prot-c-5009_11_1	Moesin	Wald ratio	1	-0.229262	1.01041	0.820502	0.999032	5716	8.74738e-06	FALSE	FALSE
KIT	ubm-a-420	IDP dMRI TBSS L2 External capsule R	Inverse variance weighted	2	0.0454445	0.200336	0.820547	0.999032	5716	8.74738e-06	FALSE	FALSE
KIT	ubm-a-2991	a2009s lh G temp sup-G T transv thickness	Inverse variance weighted	2	0.0632872	0.279695	0.820989	0.999032	5716	8.74738e-06	FALSE	FALSE
KIT	ubm-a-865	IDP dMRI ProbtrackX ISOVF slf l	Inverse variance weighted	2	0.0466103	0.206077	0.821062	0.999032	5716	8.74738e-06	FALSE	FALSE
KIT	ubm-a-3081	a2009s rh G Ins lg&S cent ins thickness	Inverse variance weighted	2	0.0497011	0.219824	0.821127	0.999032	5716	8.74738e-06	FALSE	FALSE
KIT	ubm-a-405	IDP dMRI TBSS L2 Anterior limb of internal capsule L	Inverse variance weighted	2	0.0498191	0.22043	0.821194	0.999032	5716	8.74738e-06	FALSE	FALSE
KIT	ieu-a-95	Body mass index	Inverse variance weighted	2	0.0205828	0.0911656	0.821378	0.999032	5716	8.74738e-06	FALSE	FALSE
KIT	ubm-a-2232	NET100 1076	Inverse variance weighted	2	-0.0515635	0.228436	0.821416	0.999032	5716	8.74738e-06	FALSE	FALSE
KIT	met-a-469	Alanine	Inverse variance weighted	2	-0.00638931	0.0283321	0.821579	0.999032	5716	8.74738e-06	FALSE	FALSE
KIT	ubm-a-1922	NET100 0766	Inverse variance weighted	2	0.0514231	0.228436	0.821894	0.999032	5716	8.74738e-06	FALSE	FALSE
KIT	ubm-a-497	IDP dMRI TBSS ICVF Superior cerebellar peduncle L	Inverse variance weighted	2	-0.0498347	0.222142	0.822495	0.999032	5716	8.74738e-06	FALSE	FALSE
KIT	ubm-a-2824	DKTatlas rh entorhinal area	Inverse variance weighted	2	-0.0459593	0.204919	0.822539	0.999032	5716	8.74738e-06	FALSE	FALSE
KIT	ubm-a-2766	a2009s lh G occipital sup area	Inverse variance weighted	2	0.0519111	0.231708	0.822728	0.999032	5716	8.74738e-06	FALSE	FALSE
KIT	ubm-a-297	IDP dMRI TBSS MO Fornix	Inverse variance weighted	2	0.0501455	0.223854	0.822749	0.999032	5716	8.74738e-06	FALSE	FALSE
KIT	ubm-a-1229	NET100 0073	Inverse variance weighted	2	-0.0497279	0.222142	0.822869	0.999032	5716	8.74738e-06	FALSE	FALSE
KIT	ubm-a-621	IDP dMRI TBSS ISOVF Superior longitudinal fasciculus L	Inverse variance weighted	2	-0.0473232	0.211818	0.823213	0.999032	5716	8.74738e-06	FALSE	FALSE
KIT	prot-c-5316_54_3	Prothrombin	Wald ratio	1	0.217899	0.975378	0.823224	0.999032	5716	8.74738e-06	FALSE	FALSE
KIT	ubm-a-2674	volume Right-Lateral-Ventricle	Inverse variance weighted	2	-0.0514453	0.23031	0.823244	0.999032	5716	8.74738e-06	FALSE	FALSE
KIT	ubm-a-3035	DKTatlas rh cuneus thickness	Inverse variance weighted	2	-0.0611168	0.273658	0.823276	0.999032	5716	8.74738e-06	FALSE	FALSE
KIT	ubm-a-1648	NET100 0492	Inverse variance weighted	2	0.050332	0.225565	0.823429	0.999032	5716	8.74738e-06	FALSE	FALSE
KIT	ubm-a-941	NODEamps100 0050	Inverse variance weighted	2	-0.0883859	0.396429	0.82357	0.999032	5716	8.74738e-06	FALSE	FALSE
KIT	prot-c-3316_58_1	Heparin cofactor II	Wald ratio	1	-0.223692	1.004	0.823691	0.999032	5716	8.74738e-06	FALSE	FALSE
KIT	ubm-a-2497	NET100 1341	Inverse variance weighted	2	-0.0499559	0.224405	0.823835	0.999032	5716	8.74738e-06	FALSE	FALSE
KIT	met-a-640	X-12696	Inverse variance weighted	2	0.00791149	0.0355546	0.823912	0.999032	5716	8.74738e-06	FALSE	FALSE
KIT	ubm-a-2275	NET100 1119	Inverse variance weighted	2	0.0510774	0.229595	0.82395	0.999032	5716	8.74738e-06	FALSE	FALSE
KIT	met-d-S_HDL_PL	Phospholipids in small HDL	Inverse variance weighted	2	-0.0218259	0.0982365	0.824176	0.999032	5716	8.74738e-06	FALSE	FALSE
KIT	prot-c-5225_50_3	CK2-A1:B	Wald ratio	1	0.220395	0.993216	0.824392	0.999032	5716	8.74738e-06	FALSE	FALSE
KIT	ubm-a-1196	NET100 0040	Inverse variance weighted	2	0.0509406	0.229595	0.824414	0.999032	5716	8.74738e-06	FALSE	FALSE
KIT	ubm-a-265	IDP dMRI TBSS MD Retrolenticular part of internal capsule L	Inverse variance weighted	2	0.0494432	0.223055	0.824576	0.999032	5716	8.74738e-06	FALSE	FALSE
KIT	ubm-a-134	IDP T1 FAST ROIs L ventral striatum	Inverse variance weighted	2	0.0618387	0.279406	0.824842	0.999032	5716	8.74738e-06	FALSE	FALSE
KIT	met-a-507	X-01911	Inverse variance weighted	2	0.0190103	0.0860548	0.825163	0.999032	5716	8.74738e-06	FALSE	FALSE
KIT	ubm-a-1400	NET100 0244	Inverse variance weighted	2	0.0658094	0.298108	0.825282	0.999032	5716	8.74738e-06	FALSE	FALSE
KIT	ieu-a-1063	8-choice reaction time	Inverse variance weighted	2	0.127953	0.57964	0.825291	0.999032	5716	8.74738e-06	FALSE	FALSE
KIT	ubm-a-775	IDP dMRI ProbtrackX L3 ifo l	Inverse variance weighted	2	0.0483553	0.219272	0.825461	0.999032	5716	8.74738e-06	FALSE	FALSE
KIT	ubm-a-2781	a2009s lh G temp sup-Plan polar area	Inverse variance weighted	2	0.0414674	0.188411	0.825801	0.999032	5716	8.74738e-06	FALSE	FALSE
KIT	ubm-a-1095	NET25 0149	Inverse variance weighted	2	0.0721668	0.328048	0.82588	0.999032	5716	8.74738e-06	FALSE	FALSE
KIT	ubm-a-655	IDP dMRI ProbtrackX MD ar l	Inverse variance weighted	2	0.0491047	0.2233	0.825945	0.999032	5716	8.74738e-06	FALSE	FALSE
KIT	prot-c-4453_83_3	LRRT3	Wald ratio	1	0.223024	1.01421	0.825949	0.999032	5716	8.74738e-06	FALSE	FALSE
KIT	ubm-a-2271	NET100 1115	Inverse variance weighted	2	-0.0502127	0.228436	0.826018	0.999032	5716	8.74738e-06	FALSE	FALSE
KIT	ubm-a-1001	NET25 0055	Inverse variance weighted	2	0.0498175	0.226725	0.826084	0.999032	5716	8.74738e-06	FALSE	FALSE
KIT	ubm-a-659	IDP dMRI ProbtrackX MD cgc l	Inverse variance weighted	2	-0.0437232	0.199177	0.826246	0.999032	5716	8.74738e-06	FALSE	FALSE
KIT	prot-c-4271_75_2	PFD5	Wald ratio	1	-0.222489	1.01362	0.826261	0.999032	5716	8.74738e-06	FALSE	FALSE
KIT	ubm-a-1030	NET25 0084	Inverse variance weighted	2	0.0498749	0.227275	0.826302	0.999032	5716	8.74738e-06	FALSE	FALSE
KIT	ubm-a-1108	NET25 0162	Inverse variance weighted	2	-0.049679	0.226725	0.82656	0.999032	5716	8.74738e-06	FALSE	FALSE
KIT	ubm-a-1797	NET100 0641	Inverse variance weighted	2	0.0499559	0.228436	0.826894	0.999032	5716	8.74738e-06	FALSE	FALSE
KIT	ubm-a-1859	NET100 0703	Inverse variance weighted	2	0.0495397	0.226725	0.827038	0.999032	5716	8.74738e-06	FALSE	FALSE
KIT	met-c-853	Free cholesterol to esterified cholesterol ratio	Inverse variance weighted	2	0.0432059	0.197876	0.827158	0.999032	5716	8.74738e-06	FALSE	FALSE
KIT	prot-c-5090_49_2	ILT-2	Wald ratio	1	0.219815	1.00694	0.827195	0.999032	5716	8.74738e-06	FALSE	FALSE
KIT	ubm-a-2304	NET100 1148	Inverse variance weighted	2	0.0501115	0.229595	0.827226	0.999032	5716	8.74738e-06	FALSE	FALSE
KIT	prot-c-3889_64_2	Lamin-B1	Wald ratio	1	-0.221308	1.01425	0.827273	0.999032	5716	8.74738e-06	FALSE	FALSE
KIT	ubm-a-675	IDP dMRI ProbtrackX MD ptr r	Inverse variance weighted	2	-0.0437795	0.201493	0.827994	0.999032	5716	8.74738e-06	FALSE	FALSE
KIT	ieu-b-5139	Diastolic Blood Pressure (DBP)	Inverse variance weighted	2	0.217397	1.00077	0.828029	0.999032	5716	8.74738e-06	FALSE	FALSE
KIT	prot-c-3132_1_1	VEGF-C	Wald ratio	1	-0.22035	1.0145	0.828053	0.999032	5716	8.74738e-06	FALSE	FALSE
KIT	ubm-a-1562	NET100 0406	Inverse variance weighted	2	-0.0492138	0.226725	0.828158	0.999032	5716	8.74738e-06	FALSE	FALSE
KIT	met-a-686	X-13477	Inverse variance weighted	2	0.00883245	0.0406906	0.828159	0.999032	5716	8.74738e-06	FALSE	FALSE
KIT	ubm-a-710	IDP dMRI ProbtrackX L1 ar r	Inverse variance weighted	2	0.0474385	0.218716	0.82829	0.999032	5716	8.74738e-06	FALSE	FALSE
KIT	ukb-b-7217	3mm asymmetry index (right)	Inverse variance weighted	2	-0.0143763	0.0662939	0.82832	0.999032	5716	8.74738e-06	FALSE	FALSE
KIT	prot-c-3620_67_5	IL22RA1	Wald ratio	1	0.219147	1.01223	0.828598	0.999032	5716	8.74738e-06	FALSE	FALSE
KIT	ubm-a-1130	NET25 0184	Inverse variance weighted	2	0.0700245	0.324122	0.828954	0.999032	5716	8.74738e-06	FALSE	FALSE
KIT	met-c-926	Concentration of small LDL particles	Inverse variance weighted	2	-0.0317159	0.146956	0.829129	0.999032	5716	8.74738e-06	FALSE	FALSE
KIT	ubm-a-506	IDP dMRI TBSS ICVF Anterior corona radiata R	Inverse variance weighted	2	0.046295	0.214688	0.82927	0.999032	5716	8.74738e-06	FALSE	FALSE
KIT	met-c-854	Description of average fatty acid chain length, not actual carbon number	Inverse variance weighted	2	0.0378489	0.175808	0.829545	0.999032	5716	8.74738e-06	FALSE	FALSE
KIT	met-a-718	P-cresol sulfate	Inverse variance weighted	2	-0.0167438	0.0778353	0.829675	0.999032	5716	8.74738e-06	FALSE	FALSE
KIT	ubm-a-723	IDP dMRI ProbtrackX L1 ilf l	Inverse variance weighted	2	0.0440091	0.204919	0.829951	0.999032	5716	8.74738e-06	FALSE	FALSE
KIT	met-c-959	Phospholipids in chylomicrons and largest VLDL particles	Inverse variance weighted	2	0.0392159	0.182872	0.8302	0.999032	5716	8.74738e-06	FALSE	FALSE
KIT	ubm-a-453	IDP dMRI TBSS L3 Anterior limb of internal capsule L	Inverse variance weighted	2	-0.0435134	0.203206	0.830442	0.999032	5716	8.74738e-06	FALSE	FALSE
KIT	ubm-a-1716	NET100 0560	Inverse variance weighted	2	0.0479741	0.224405	0.830716	0.999032	5716	8.74738e-06	FALSE	FALSE
KIT	met-d-Total_P	Total concentration of lipoprotein particles	Inverse variance weighted	2	0.0275655	0.129033	0.830834	0.999032	5716	8.74738e-06	FALSE	FALSE
KIT	prot-c-3450_4_2	Kallikrein 6	Wald ratio	1	0.215226	1.00903	0.831093	0.999032	5716	8.74738e-06	FALSE	FALSE
KIT	ubm-a-1394	NET100 0238	Inverse variance weighted	2	-0.0483226	0.226725	0.831223	0.999032	5716	8.74738e-06	FALSE	FALSE
KIT	ubm-a-302	IDP dMRI TBSS MO Inferior cerebellar peduncle R	Inverse variance weighted	2	0.073618	0.345416	0.831227	0.999032	5716	8.74738e-06	FALSE	FALSE
KIT	prot-c-3847_56_2	ETHE1	Wald ratio	1	0.216072	1.0149	0.831405	0.999032	5716	8.74738e-06	FALSE	FALSE
KIT	ubm-a-2730	DKTatlas lh parsopercularis area	Inverse variance weighted	2	0.0413712	0.194595	0.831637	0.999032	5716	8.74738e-06	FALSE	FALSE
KIT	met-a-588	X-12189	Inverse variance weighted	2	-0.0317307	0.149614	0.832042	0.999032	5716	8.74738e-06	FALSE	FALSE
KIT	ubm-a-3104	a2009s rh Lat Fis-ant-Vertical thickness	Inverse variance weighted	2	0.0446118	0.21066	0.832285	0.999032	5716	8.74738e-06	FALSE	FALSE
KIT	prot-c-3280_49_2	Aggrecan	Wald ratio	1	0.212352	1.00308	0.832341	0.999032	5716	8.74738e-06	FALSE	FALSE
KIT	ubm-a-3099	a2009s rh G temp sup-Plan polar thickness	Inverse variance weighted	2	-0.0882909	0.417133	0.832371	0.999032	5716	8.74738e-06	FALSE	FALSE
KIT	ubm-a-1723	NET100 0567	Inverse variance weighted	2	-0.0471149	0.222694	0.832445	0.999032	5716	8.74738e-06	FALSE	FALSE
KIT	prot-c-3422_4_2	CDK1/cyclin B	Wald ratio	1	-0.213488	1.0094	0.832497	0.999032	5716	8.74738e-06	FALSE	FALSE
KIT	ubm-a-897	NODEamps100 0006	Inverse variance weighted	2	0.0472903	0.223854	0.832688	0.999032	5716	8.74738e-06	FALSE	FALSE
KIT	ubm-a-1456	NET100 0300	Inverse variance weighted	2	0.0482541	0.228436	0.832702	0.999032	5716	8.74738e-06	FALSE	FALSE
KIT	ubm-a-676	IDP dMRI ProbtrackX MD slf l	Inverse variance weighted	2	-0.0447109	0.211818	0.832823	0.999032	5716	8.74738e-06	FALSE	FALSE
KIT	ubm-a-1986	NET100 0830	Inverse variance weighted	2	-0.0831115	0.393921	0.832899	0.999032	5716	8.74738e-06	FALSE	FALSE
KIT	ubm-a-693	IDP dMRI ProbtrackX MO fmi	Inverse variance weighted	2	-0.0613291	0.291045	0.833105	0.999032	5716	8.74738e-06	FALSE	FALSE
KIT	ukb-d-22704_irnt	Home location - north co-ordinate (rounded)	Inverse variance weighted	2	0.00723295	0.0343806	0.833372	0.999032	5716	8.74738e-06	FALSE	FALSE
KIT	ukb-b-17952	Heel Broadband ultrasound attenuation (BUA), manual entry	Inverse variance weighted	2	0.0411048	0.195494	0.833464	0.999032	5716	8.74738e-06	FALSE	FALSE
KIT	ubm-a-1814	NET100 0658	Inverse variance weighted	2	-0.0481968	0.229595	0.833729	0.999032	5716	8.74738e-06	FALSE	FALSE
KIT	ubm-a-93	IDP T1 FAST ROIs R parahipp gyrus ant	Inverse variance weighted	2	0.0375821	0.179083	0.833778	0.999032	5716	8.74738e-06	FALSE	FALSE
KIT	met-a-496	X-11317	Inverse variance weighted	2	0.00573782	0.02735	0.83383	0.999032	5716	8.74738e-06	FALSE	FALSE
KIT	ubm-a-1254	NET100 0098	Inverse variance weighted	2	0.0473377	0.226015	0.834101	0.999032	5716	8.74738e-06	FALSE	FALSE
KIT	prot-c-5029_3_1	SEPR	Wald ratio	1	0.212552	1.01554	0.834214	0.999032	5716	8.74738e-06	FALSE	FALSE
KIT	met-d-ApoA1	Apolipoprotein A1	Inverse variance weighted	2	-0.0263858	0.126166	0.834343	0.999032	5716	8.74738e-06	FALSE	FALSE
KIT	prot-c-3508_78_3	MDC	Wald ratio	1	-0.20745	0.994488	0.834761	0.999032	5716	8.74738e-06	FALSE	FALSE
KIT	ubm-a-1505	NET100 0349	Inverse variance weighted	2	-0.0491427	0.235735	0.834865	0.999032	5716	8.74738e-06	FALSE	FALSE
KIT	met-c-925	Total lipids in small LDL	Inverse variance weighted	2	-0.0306179	0.146887	0.834881	0.999032	5716	8.74738e-06	FALSE	FALSE
KIT	met-d-XL_VLDL_P	Concentration of very large VLDL particles	Inverse variance weighted	2	-0.0119733	0.0575099	0.835076	0.999032	5716	8.74738e-06	FALSE	FALSE
KIT	ubm-a-3063	DKTatlas rh insula thickness	Inverse variance weighted	2	0.0448049	0.215242	0.835104	0.999032	5716	8.74738e-06	FALSE	FALSE
KIT	ubm-a-2773	a2009s lh G parietal sup area	Inverse variance weighted	2	0.0402567	0.193436	0.83514	0.999032	5716	8.74738e-06	FALSE	FALSE
KIT	ubm-a-685	IDP dMRI ProbtrackX MO atr r	Inverse variance weighted	2	-0.132345	0.636259	0.835225	0.999032	5716	8.74738e-06	FALSE	FALSE
KIT	met-a-326	Lysine	Inverse variance weighted	2	-0.0069744	0.0335318	0.835234	0.999032	5716	8.74738e-06	FALSE	FALSE
KIT	ubm-a-1620	NET100 0464	Inverse variance weighted	2	-0.127174	0.612381	0.835485	0.999032	5716	8.74738e-06	FALSE	FALSE
KIT	ubm-a-278	IDP dMRI TBSS MD Cingulum cingulate gyrus R	Inverse variance weighted	2	-0.0388438	0.187141	0.835569	0.999032	5716	8.74738e-06	FALSE	FALSE
KIT	ubm-a-510	IDP dMRI TBSS ICVF Posterior corona radiata R	Inverse variance weighted	2	0.0457445	0.22043	0.835601	0.999032	5716	8.74738e-06	FALSE	FALSE
KIT	met-c-911	Free cholesterol in medium VLDL	Inverse variance weighted	2	0.0298703	0.144067	0.835747	0.999032	5716	8.74738e-06	FALSE	FALSE
KIT	ubm-a-2019	NET100 0863	Inverse variance weighted	2	-0.0883622	0.426295	0.835792	0.999032	5716	8.74738e-06	FALSE	FALSE
KIT	ubm-a-3	IDP T1 SIENAX CSF normalised volume	Inverse variance weighted	2	-0.043477	0.210054	0.836026	0.999032	5716	8.74738e-06	FALSE	FALSE
KIT	ubm-a-3040	DKTatlas rh isthmuscingulate thickness	Inverse variance weighted	2	0.0562479	0.271802	0.836053	0.999032	5716	8.74738e-06	FALSE	FALSE
KIT	prot-c-5280_68_5	GHC2	Wald ratio	1	0.2054	0.993231	0.836166	0.999032	5716	8.74738e-06	FALSE	FALSE
KIT	ubm-a-1182	NET100 0026	Inverse variance weighted	2	-0.0473495	0.229041	0.836221	0.999032	5716	8.74738e-06	FALSE	FALSE
KIT	ubm-a-949	NET25 0003	Inverse variance weighted	2	-0.0471023	0.227883	0.836248	0.999032	5716	8.74738e-06	FALSE	FALSE
KIT	ubm-a-2929	DKTatlas lh cuneus thickness	Inverse variance weighted	2	0.0443005	0.214688	0.836519	0.999032	5716	8.74738e-06	FALSE	FALSE
KIT	ubm-a-1212	NET100 0056	Inverse variance weighted	2	-0.0839265	0.407041	0.836645	0.999032	5716	8.74738e-06	FALSE	FALSE
KIT	ubm-a-1708	NET100 0552	Inverse variance weighted	2	0.075572	0.366529	0.836648	0.999032	5716	8.74738e-06	FALSE	FALSE
KIT	ubm-a-670	IDP dMRI ProbtrackX MD ilf r	Inverse variance weighted	2	-0.0427043	0.207234	0.836738	0.999032	5716	8.74738e-06	FALSE	FALSE
KIT	prot-c-4249_64_2	NDP kinase B	Wald ratio	1	-0.204576	0.993086	0.836791	0.999032	5716	8.74738e-06	FALSE	FALSE
KIT	ubm-a-1281	NET100 0125	Inverse variance weighted	2	-0.0464236	0.225565	0.836939	0.999032	5716	8.74738e-06	FALSE	FALSE
KIT	ubm-a-672	IDP dMRI ProbtrackX MD ml l	Inverse variance weighted	2	0.112243	0.546101	0.837154	0.999032	5716	8.74738e-06	FALSE	FALSE
KIT	ubm-a-570	IDP dMRI TBSS OD Fornix cres+Stria terminalis R	Inverse variance weighted	2	0.0799759	0.389378	0.837264	0.999032	5716	8.74738e-06	FALSE	FALSE
KIT	met-d-L_VLDL_L	Total lipids in large VLDL	Inverse variance weighted	2	0.0118392	0.0578185	0.837755	0.999032	5716	8.74738e-06	FALSE	FALSE
KIT	ubm-a-336	IDP dMRI TBSS MO Uncinate fasciculus R	Inverse variance weighted	2	-0.0472296	0.230754	0.837826	0.999032	5716	8.74738e-06	FALSE	FALSE
KIT	ubm-a-2001	NET100 0845	Inverse variance weighted	2	0.0671369	0.328283	0.837956	0.999032	5716	8.74738e-06	FALSE	FALSE
KIT	ubm-a-850	IDP dMRI ProbtrackX ISOVF cgh l	Inverse variance weighted	2	-0.0517358	0.253189	0.83809	0.999032	5716	8.74738e-06	FALSE	FALSE
KIT	ubm-a-1655	NET100 0499	Inverse variance weighted	2	-0.0468787	0.229595	0.838213	0.999032	5716	8.74738e-06	FALSE	FALSE
KIT	ubm-a-1670	NET100 0514	Inverse variance weighted	2	0.0468533	0.229595	0.8383	0.999032	5716	8.74738e-06	FALSE	FALSE
KIT	ubm-a-376	IDP dMRI TBSS L1 Cingulum hippocampus R	Inverse variance weighted	2	-0.0809362	0.396789	0.838371	0.999032	5716	8.74738e-06	FALSE	FALSE
KIT	ubm-a-1056	NET25 0110	Inverse variance weighted	2	0.0465147	0.228436	0.838648	0.999032	5716	8.74738e-06	FALSE	FALSE
KIT	prot-c-4149_8_2	PDGF-BB	Wald ratio	1	0.205244	1.00808	0.838666	0.999032	5716	8.74738e-06	FALSE	FALSE
KIT	ubm-a-1876	NET100 0720	Inverse variance weighted	2	0.0467334	0.229595	0.838707	0.999032	5716	8.74738e-06	FALSE	FALSE
KIT	ubm-a-1477	NET100 0321	Inverse variance weighted	2	-0.0467035	0.229595	0.838809	0.999032	5716	8.74738e-06	FALSE	FALSE
KIT	ukb-b-8013	Length of working week for main job	Inverse variance weighted	2	0.00756161	0.0372395	0.839093	0.999032	5716	8.74738e-06	FALSE	FALSE
KIT	met-a-379	Carnitine	Inverse variance weighted	2	-0.00295538	0.0145894	0.839471	0.999032	5716	8.74738e-06	FALSE	FALSE
KIT	prot-c-3336_50_1	TFPI	Wald ratio	1	-0.198761	0.981534	0.839526	0.999032	5716	8.74738e-06	FALSE	FALSE
KIT	ubm-a-726	IDP dMRI ProbtrackX L1 ml l	Inverse variance weighted	2	0.118926	0.58779	0.83966	0.999032	5716	8.74738e-06	FALSE	FALSE
KIT	ubm-a-428	IDP dMRI TBSS L2 Superior longitudinal fasciculus R	Inverse variance weighted	2	-0.0440897	0.218339	0.83997	0.999032	5716	8.74738e-06	FALSE	FALSE
KIT	prot-c-3379_29_1	KPCI	Wald ratio	1	0.203596	1.0084	0.839995	0.999032	5716	8.74738e-06	FALSE	FALSE
KIT	prot-c-2741_22_2	Siglec-6	Wald ratio	1	-0.204776	1.01525	0.840151	0.999032	5716	8.74738e-06	FALSE	FALSE
KIT	ubm-a-1398	NET100 0242	Inverse variance weighted	2	0.045722	0.226725	0.84018	0.999032	5716	8.74738e-06	FALSE	FALSE
KIT	ubm-a-2688	volume Optic-Chiasm	Inverse variance weighted	2	0.0392258	0.194595	0.840247	0.999032	5716	8.74738e-06	FALSE	FALSE
KIT	ubm-a-1102	NET25 0156	Inverse variance weighted	2	-0.0455819	0.226725	0.840663	0.999032	5716	8.74738e-06	FALSE	FALSE
KIT	ubm-a-59	IDP T1 FAST ROIs R postcent gyrus	Inverse variance weighted	2	0.0721191	0.358906	0.840744	0.999032	5716	8.74738e-06	FALSE	FALSE
KIT	ubm-a-327	IDP dMRI TBSS MO Cingulum cingulate gyrus L	Inverse variance weighted	2	-0.100331	0.499561	0.840825	0.999032	5716	8.74738e-06	FALSE	FALSE
KIT	prot-c-2474_54_5	SAP	Wald ratio	1	-0.172894	0.861023	0.840855	0.999032	5716	8.74738e-06	FALSE	FALSE
KIT	ubm-a-790	IDP dMRI ProbtrackX ICVF ar l	Inverse variance weighted	2	-0.0454713	0.226821	0.841112	0.999032	5716	8.74738e-06	FALSE	FALSE
KIT	ubm-a-1485	NET100 0329	Inverse variance weighted	2	0.0523682	0.261288	0.84115	0.999032	5716	8.74738e-06	FALSE	FALSE
KIT	prot-c-4886_3_1	MCP-3	Wald ratio	1	0.199318	0.994599	0.841168	0.999032	5716	8.74738e-06	FALSE	FALSE
KIT	ubm-a-3078	a2009s rh G front inf-Triangul thickness	Inverse variance weighted	2	0.0411184	0.20547	0.841388	0.999032	5716	8.74738e-06	FALSE	FALSE
KIT	met-d-Total_PL	Total phospholipids in lipoprotein particles	Inverse variance weighted	2	0.0154212	0.07714	0.841549	0.999032	5716	8.74738e-06	FALSE	FALSE
KIT	ubm-a-3032	a2009s lh S temporal transverse thickness	Inverse variance weighted	2	-0.0574223	0.287566	0.841728	0.999032	5716	8.74738e-06	FALSE	FALSE
KIT	prot-c-4494_63_2	IL-23	Wald ratio	1	-0.202704	1.01657	0.84195	0.999032	5716	8.74738e-06	FALSE	FALSE
KIT	ubm-a-1280	NET100 0124	Inverse variance weighted	2	-0.0455456	0.228436	0.841965	0.999032	5716	8.74738e-06	FALSE	FALSE
KIT	met-a-355	Proline	Inverse variance weighted	2	-0.00563964	0.0283321	0.84222	0.999032	5716	8.74738e-06	FALSE	FALSE
KIT	prot-c-3302_58_1	CYTF	Wald ratio	1	-0.202147	1.01582	0.842263	0.999032	5716	8.74738e-06	FALSE	FALSE
KIT	ubm-a-797	IDP dMRI ProbtrackX ICVF cgh r	Inverse variance weighted	2	-0.044197	0.222142	0.842295	0.999032	5716	8.74738e-06	FALSE	FALSE
KIT	ubm-a-1525	NET100 0369	Inverse variance weighted	2	0.0448646	0.225565	0.842342	0.999032	5716	8.74738e-06	FALSE	FALSE
KIT	ubm-a-1968	NET100 0812	Inverse variance weighted	2	0.0472663	0.237935	0.842535	0.999032	5716	8.74738e-06	FALSE	FALSE
KIT	ubm-a-427	IDP dMRI TBSS L2 Fornix cres+Stria terminalis L	Inverse variance weighted	2	-0.0505351	0.254544	0.842629	0.999032	5716	8.74738e-06	FALSE	FALSE
KIT	prot-c-3388_58_2	PAK7	Wald ratio	1	-0.201702	1.01613	0.842654	0.999032	5716	8.74738e-06	FALSE	FALSE
KIT	ubm-a-955	NET25 0009	Inverse variance weighted	2	-0.0526644	0.265341	0.842671	0.999032	5716	8.74738e-06	FALSE	FALSE
KIT	ubm-a-1389	NET100 0233	Inverse variance weighted	2	0.0449974	0.226725	0.84268	0.999032	5716	8.74738e-06	FALSE	FALSE
KIT	prot-c-2705_5_2	TECK	Wald ratio	1	0.196154	0.988679	0.842732	0.999032	5716	8.74738e-06	FALSE	FALSE
KIT	ubm-a-72	IDP T1 FAST ROIs L intracalc cortex	Inverse variance weighted	2	0.0398334	0.200889	0.842822	0.999032	5716	8.74738e-06	FALSE	FALSE
KIT	ubm-a-2567	NET100 1411	Inverse variance weighted	2	-0.0458441	0.231306	0.842891	0.999032	5716	8.74738e-06	FALSE	FALSE
KIT	ubm-a-2583	NET100 1427	Inverse variance weighted	2	0.0457012	0.230754	0.843004	0.999032	5716	8.74738e-06	FALSE	FALSE
KIT	ubm-a-2162	NET100 1006	Inverse variance weighted	2	0.0458087	0.231306	0.843011	0.999032	5716	8.74738e-06	FALSE	FALSE
KIT	ukb-b-7992	Diastolic blood pressure, automated reading	Inverse variance weighted	2	0.0209297	0.105782	0.843157	0.999032	5716	8.74738e-06	FALSE	FALSE
KIT	ukb-b-9487	Age started hormone-replacement therapy (HRT)	Inverse variance weighted	2	0.0135063	0.0682956	0.843231	0.999032	5716	8.74738e-06	FALSE	FALSE
KIT	prot-c-4246_40_2	NCAM-L1	Wald ratio	1	-0.198716	1.00514	0.84328	0.999032	5716	8.74738e-06	FALSE	FALSE
KIT	ubm-a-1819	NET100 0663	Inverse variance weighted	2	0.0996549	0.504074	0.843281	0.999032	5716	8.74738e-06	FALSE	FALSE
KIT	ubm-a-1195	NET100 0039	Inverse variance weighted	2	-0.0449294	0.227275	0.84329	0.999032	5716	8.74738e-06	FALSE	FALSE
KIT	ukb-b-11312	Particulate matter air pollution (pm2.5) absorbance; 2010	Inverse variance weighted	2	0.00613504	0.0311187	0.843711	0.999032	5716	8.74738e-06	FALSE	FALSE
KIT	prot-c-5006_71_1	MK13	Wald ratio	1	-0.199563	1.01352	0.843906	0.999032	5716	8.74738e-06	FALSE	FALSE
KIT	prot-c-3887_90_2	IMB1	Wald ratio	1	0.193503	0.984246	0.844141	0.999032	5716	8.74738e-06	FALSE	FALSE
KIT	ubm-a-2337	NET100 1181	Inverse variance weighted	2	-0.0451189	0.229595	0.844207	0.999032	5716	8.74738e-06	FALSE	FALSE
KIT	ukb-b-12379	Fat	Inverse variance weighted	2	0.0152804	0.0777943	0.844282	0.999032	5716	8.74738e-06	FALSE	FALSE
KIT	ukb-b-19657	Forced expiratory volume in 1-second (FEV1)	Inverse variance weighted	2	-0.00924759	0.0471038	0.844357	0.999032	5716	8.74738e-06	FALSE	FALSE
KIT	prot-c-3808_76_2	FGFR-2	Wald ratio	1	-0.199986	1.01878	0.844375	0.999032	5716	8.74738e-06	FALSE	FALSE
KIT	ubm-a-959	NET25 0013	Inverse variance weighted	2	0.0473508	0.241288	0.844421	0.999032	5716	8.74738e-06	FALSE	FALSE
KIT	ubm-a-2355	NET100 1199	Inverse variance weighted	2	0.0442444	0.225565	0.844494	0.999032	5716	8.74738e-06	FALSE	FALSE
KIT	ubm-a-971	NET25 0025	Inverse variance weighted	2	0.0446953	0.227883	0.844507	0.999032	5716	8.74738e-06	FALSE	FALSE
KIT	prot-c-4141_79_1	IP-10	Wald ratio	1	-0.190027	0.969525	0.84461	0.999032	5716	8.74738e-06	FALSE	FALSE
KIT	ubm-a-868	IDP dMRI ProbtrackX ISOVF str r	Inverse variance weighted	2	0.0335013	0.171074	0.844744	0.999032	5716	8.74738e-06	FALSE	FALSE
KIT	prot-c-4392_54_2	FGF-12	Wald ratio	1	0.199362	1.01871	0.844845	0.999032	5716	8.74738e-06	FALSE	FALSE
KIT	ubm-a-2099	NET100 0943	Inverse variance weighted	2	-0.0879395	0.451932	0.845717	0.999032	5716	8.74738e-06	FALSE	FALSE
KIT	ubm-a-2735	DKTatlas lh posteriorcingulate area	Inverse variance weighted	2	-0.0607856	0.31241	0.84573	0.999032	5716	8.74738e-06	FALSE	FALSE
KIT	ieu-a-786	Urate	Inverse variance weighted	2	-0.00930448	0.0480285	0.846388	0.999032	5716	8.74738e-06	FALSE	FALSE
KIT	prot-c-3421_54_2	CD30 Ligand	Wald ratio	1	0.195664	1.01066	0.846489	0.999032	5716	8.74738e-06	FALSE	FALSE
KIT	ieu-a-1097	Microalbuminuria	Inverse variance weighted	2	0.0594566	0.307671	0.846765	0.999032	5716	8.74738e-06	FALSE	FALSE
KIT	ubm-a-1204	NET100 0048	Inverse variance weighted	2	-0.0584855	0.302928	0.846906	0.999032	5716	8.74738e-06	FALSE	FALSE
KIT	ubm-a-177	IDP SWI T2star right amygdala	Inverse variance weighted	2	0.0413165	0.214082	0.846964	0.999032	5716	8.74738e-06	FALSE	FALSE
KIT	prot-c-4127_75_1	C6	Wald ratio	1	-0.190896	0.990123	0.847115	0.999032	5716	8.74738e-06	FALSE	FALSE
KIT	ubm-a-471	IDP dMRI TBSS L3 Cingulum cingulate gyrus L	Inverse variance weighted	2	-0.041608	0.216401	0.847529	0.999032	5716	8.74738e-06	FALSE	FALSE
KIT	ubm-a-2100	NET100 0944	Inverse variance weighted	2	-0.0435721	0.226725	0.847601	0.999032	5716	8.74738e-06	FALSE	FALSE
KIT	ubm-a-1257	NET100 0101	Inverse variance weighted	2	0.0438849	0.228436	0.847656	0.999032	5716	8.74738e-06	FALSE	FALSE
KIT	prot-c-3290_50_2	CD109	Wald ratio	1	0.19348	1.00719	0.847664	0.999032	5716	8.74738e-06	FALSE	FALSE
KIT	prot-c-5265_12_3	GRB2-related adapter protein 2	Wald ratio	1	-0.191943	0.999704	0.847742	0.999032	5716	8.74738e-06	FALSE	FALSE
KIT	ubm-a-2344	NET100 1188	Inverse variance weighted	2	-0.0641487	0.334833	0.848068	0.999032	5716	8.74738e-06	FALSE	FALSE
KIT	met-d-L_VLDL_FC	Free cholesterol in large VLDL	Inverse variance weighted	2	0.0110875	0.0578739	0.848071	0.999032	5716	8.74738e-06	FALSE	FALSE
KIT	prot-c-2761_49_2	FGF-18	Wald ratio	1	-0.195018	1.01837	0.848134	0.999032	5716	8.74738e-06	FALSE	FALSE
KIT	met-a-436	X-09026	Inverse variance weighted	2	-0.00657418	0.0344224	0.848537	0.999032	5716	8.74738e-06	FALSE	FALSE
KIT	ubm-a-1288	NET100 0132	Inverse variance weighted	2	-0.0500114	0.26195	0.848589	0.999032	5716	8.74738e-06	FALSE	FALSE
KIT	prot-c-4544_4_3	CTAP-III	Wald ratio	1	-0.18976	0.995069	0.848761	0.999032	5716	8.74738e-06	FALSE	FALSE
KIT	ubm-a-1725	NET100 0569	Inverse variance weighted	2	-0.0435545	0.228436	0.848789	0.999032	5716	8.74738e-06	FALSE	FALSE
KIT	ubm-a-3111	a2009s rh S circular insula ant thickness	Inverse variance weighted	2	0.0462124	0.24242	0.848816	0.999032	5716	8.74738e-06	FALSE	FALSE
KIT	prot-c-5250_53_3	IMDH2	Wald ratio	1	-0.192879	1.01196	0.848839	0.999032	5716	8.74738e-06	FALSE	FALSE
KIT	ubm-a-119	IDP T1 FAST ROIs R supracalc cortex	Inverse variance weighted	2	0.0508074	0.266804	0.848972	0.999032	5716	8.74738e-06	FALSE	FALSE
KIT	prot-c-3473_78_2	Thrombopoietin Receptor	Wald ratio	1	-0.192144	1.01022	0.849152	0.999032	5716	8.74738e-06	FALSE	FALSE
KIT	prot-c-4993_16_1	GSTA3	Wald ratio	1	-0.192723	1.01647	0.849623	0.999032	5716	8.74738e-06	FALSE	FALSE
KIT	ubm-a-2123	NET100 0967	Inverse variance weighted	2	0.111566	0.589634	0.849926	0.999032	5716	8.74738e-06	FALSE	FALSE
KIT	prot-c-5451_1_3	ALCAM	Wald ratio	1	0.180313	0.953027	0.849936	0.999032	5716	8.74738e-06	FALSE	FALSE
KIT	prot-c-4479_14_2	C1-Esterase Inhibitor	Wald ratio	1	-0.187977	0.993537	0.849936	0.999032	5716	8.74738e-06	FALSE	FALSE
KIT	ubm-a-2062	NET100 0906	Inverse variance weighted	2	0.0433269	0.229041	0.849962	0.999032	5716	8.74738e-06	FALSE	FALSE
KIT	prot-c-2715_25_2	EPO-R	Wald ratio	1	0.191653	1.01404	0.850093	0.999032	5716	8.74738e-06	FALSE	FALSE
KIT	ubm-a-2656	volume Left-Lateral-Ventricle	Inverse variance weighted	2	-0.0524537	0.277892	0.850284	0.999032	5716	8.74738e-06	FALSE	FALSE
KIT	ubm-a-740	IDP dMRI ProbtrackX L2 cgc l	Inverse variance weighted	2	-0.0589468	0.312586	0.850424	0.999032	5716	8.74738e-06	FALSE	FALSE
KIT	met-d-GlycA	Glycoprotein acetyls	Inverse variance weighted	2	-0.0112243	0.0595592	0.850519	0.999032	5716	8.74738e-06	FALSE	FALSE
KIT	prot-c-3612_6_4	EphB4	Wald ratio	1	0.189203	1.00426	0.850563	0.999032	5716	8.74738e-06	FALSE	FALSE
KIT	ubm-a-2073	NET100 0917	Inverse variance weighted	2	-0.0431788	0.229595	0.850826	0.999032	5716	8.74738e-06	FALSE	FALSE
KIT	ubm-a-60	IDP T1 FAST ROIs L sup parietal lobule	Inverse variance weighted	2	0.0450561	0.240188	0.851201	0.999032	5716	8.74738e-06	FALSE	FALSE
KIT	ubm-a-923	NODEamps100 0032	Inverse variance weighted	2	-0.0414354	0.220983	0.851265	0.999032	5716	8.74738e-06	FALSE	FALSE
KIT	ubm-a-2456	NET100 1300	Inverse variance weighted	2	-0.042712	0.227883	0.851324	0.999032	5716	8.74738e-06	FALSE	FALSE
KIT	ubm-a-652	IDP dMRI ProbtrackX FA str r	Inverse variance weighted	2	-0.0418384	0.2233	0.851375	0.999032	5716	8.74738e-06	FALSE	FALSE
KIT	ubm-a-819	IDP dMRI ProbtrackX OD atr l	Inverse variance weighted	2	-0.0797345	0.425711	0.851427	0.999032	5716	8.74738e-06	FALSE	FALSE
KIT	ubm-a-467	IDP dMRI TBSS L3 Sagittal stratum L	Inverse variance weighted	2	0.0404891	0.216401	0.851581	0.999032	5716	8.74738e-06	FALSE	FALSE
KIT	prot-c-3405_6_2	UFC1	Wald ratio	1	-0.18341	0.981325	0.851739	0.999032	5716	8.74738e-06	FALSE	FALSE
KIT	prot-c-5089_11_3	IL-7 Ra	Wald ratio	1	0.18791	1.00541	0.851739	0.999032	5716	8.74738e-06	FALSE	FALSE
KIT	ubm-a-1419	NET100 0263	Inverse variance weighted	2	0.0417119	0.223616	0.852026	0.999032	5716	8.74738e-06	FALSE	FALSE
KIT	ubm-a-380	IDP dMRI TBSS L1 Superior longitudinal fasciculus R	Inverse variance weighted	2	0.0408596	0.219317	0.852206	0.999032	5716	8.74738e-06	FALSE	FALSE
KIT	ubm-a-2101	NET100 0945	Inverse variance weighted	2	-0.0427151	0.229595	0.852409	0.999032	5716	8.74738e-06	FALSE	FALSE
KIT	ubm-a-1973	NET100 0817	Inverse variance weighted	2	0.0487249	0.262478	0.852732	0.999032	5716	8.74738e-06	FALSE	FALSE
KIT	ukb-d-30650_irnt	Aspartate aminotransferase	Inverse variance weighted	2	-0.00611151	0.0330025	0.853085	0.999032	5716	8.74738e-06	FALSE	FALSE
KIT	ubm-a-1585	NET100 0429	Inverse variance weighted	2	0.0413305	0.223854	0.853518	0.999032	5716	8.74738e-06	FALSE	FALSE
KIT	prot-c-5024_67_1	Rb	Wald ratio	1	-0.187398	1.01791	0.853935	0.999032	5716	8.74738e-06	FALSE	FALSE
KIT	ubm-a-18	IDP T1 FIRST right pallidum volume	Inverse variance weighted	2	-0.0351809	0.191117	0.85395	0.999032	5716	8.74738e-06	FALSE	FALSE
KIT	ubm-a-1740	NET100 0584	Inverse variance weighted	2	-0.040973	0.222694	0.854023	0.999032	5716	8.74738e-06	FALSE	FALSE
KIT	met-d-Acetone	Acetone	Inverse variance weighted	2	0.0118106	0.0642286	0.854105	0.999032	5716	8.74738e-06	FALSE	FALSE
KIT	ubm-a-1232	NET100 0076	Inverse variance weighted	2	-0.0563578	0.307221	0.85445	0.999032	5716	8.74738e-06	FALSE	FALSE
KIT	ubm-a-934	NODEamps100 0043	Inverse variance weighted	2	-0.0373774	0.203759	0.854454	0.999032	5716	8.74738e-06	FALSE	FALSE
KIT	met-a-404	Glycocholate	Inverse variance weighted	2	-0.0151086	0.0824039	0.854524	0.999032	5716	8.74738e-06	FALSE	FALSE
KIT	ubm-a-1368	NET100 0212	Inverse variance weighted	2	0.0412472	0.225013	0.854555	0.999032	5716	8.74738e-06	FALSE	FALSE
KIT	ubm-a-1106	NET25 0160	Inverse variance weighted	2	-0.0415375	0.226725	0.854636	0.999032	5716	8.74738e-06	FALSE	FALSE
KIT	ubm-a-223	IDP dMRI TBSS FA Posterior corona radiata L	Inverse variance weighted	2	0.0419318	0.229041	0.854739	0.999032	5716	8.74738e-06	FALSE	FALSE
KIT	ubm-a-682	IDP dMRI ProbtrackX MO ar l	Inverse variance weighted	2	-0.0425439	0.232466	0.854789	0.999032	5716	8.74738e-06	FALSE	FALSE
KIT	ubm-a-1926	NET100 0770	Inverse variance weighted	2	0.0862564	0.473696	0.85551	0.999032	5716	8.74738e-06	FALSE	FALSE
KIT	ubm-a-4	IDP T1 SIENAX CSF unnormalised volume	Inverse variance weighted	2	-0.0342232	0.188013	0.855563	0.999032	5716	8.74738e-06	FALSE	FALSE
KIT	prot-c-4557_61_2	KIRR3	Wald ratio	1	-0.179622	0.986935	0.855583	0.999032	5716	8.74738e-06	FALSE	FALSE
KIT	ubm-a-416	IDP dMRI TBSS L2 Posterior thalamic radiation R	Inverse variance weighted	2	-0.0391559	0.215242	0.855649	0.999032	5716	8.74738e-06	FALSE	FALSE
KIT	met-c-905	Cholesterol esters in medium LDL	Inverse variance weighted	2	-0.0266945	0.147	0.855901	0.999032	5716	8.74738e-06	FALSE	FALSE
KIT	ubm-a-299	IDP dMRI TBSS MO Corticospinal tract L	Inverse variance weighted	2	-0.0417989	0.230198	0.855914	0.999032	5716	8.74738e-06	FALSE	FALSE
KIT	ieu-b-105	FVC	Inverse variance weighted	2	-0.0145768	0.0803181	0.855985	0.999032	5716	8.74738e-06	FALSE	FALSE
KIT	ubm-a-2326	NET100 1170	Inverse variance weighted	2	0.0414144	0.228436	0.856135	0.999032	5716	8.74738e-06	FALSE	FALSE
KIT	ubm-a-2188	NET100 1032	Inverse variance weighted	2	0.0416351	0.230146	0.856441	0.999032	5716	8.74738e-06	FALSE	FALSE
KIT	prot-c-5062_60_3	CD226	Wald ratio	1	-0.183588	1.01542	0.856524	0.999032	5716	8.74738e-06	FALSE	FALSE
KIT	ubm-a-1178	NET100 0022	Inverse variance weighted	2	0.0409739	0.226725	0.856587	0.999032	5716	8.74738e-06	FALSE	FALSE
KIT	prot-c-2952_75_2	IGF-I	Wald ratio	1	0.175389	0.975467	0.85731	0.999032	5716	8.74738e-06	FALSE	FALSE
KIT	ubm-a-1937	NET100 0781	Inverse variance weighted	2	0.0410481	0.228436	0.857394	0.999032	5716	8.74738e-06	FALSE	FALSE
KIT	ubm-a-415	IDP dMRI TBSS L2 Posterior corona radiata L	Inverse variance weighted	2	0.0398609	0.222142	0.857593	0.999032	5716	8.74738e-06	FALSE	FALSE
KIT	prot-c-4452_9_2	LRRT1	Wald ratio	1	0.181271	1.01043	0.857624	0.999032	5716	8.74738e-06	FALSE	FALSE
KIT	ubm-a-1571	NET100 0415	Inverse variance weighted	2	-0.0409642	0.228436	0.857683	0.999032	5716	8.74738e-06	FALSE	FALSE
KIT	ubm-a-861	IDP dMRI ProbtrackX ISOVF ml l	Inverse variance weighted	2	0.101901	0.568911	0.857847	0.999032	5716	8.74738e-06	FALSE	FALSE
KIT	ubm-a-1134	NET25 0188	Inverse variance weighted	2	-0.0714313	0.399969	0.858258	0.999032	5716	8.74738e-06	FALSE	FALSE
KIT	prot-c-3494_71_3	FGF-17	Wald ratio	1	-0.18009	1.00891	0.85833	0.999032	5716	8.74738e-06	FALSE	FALSE
KIT	met-d-M_HDL_FC	Free cholesterol in medium HDL	Inverse variance weighted	2	-0.023094	0.129483	0.858443	0.999032	5716	8.74738e-06	FALSE	FALSE
KIT	ubm-a-1416	NET100 0260	Inverse variance weighted	2	-0.0403894	0.226725	0.858611	0.999032	5716	8.74738e-06	FALSE	FALSE
KIT	prot-c-3472_40_2	Survivin	Wald ratio	1	0.180447	1.01318	0.858645	0.999032	5716	8.74738e-06	FALSE	FALSE
KIT	met-a-614	X-12465	Inverse variance weighted	2	0.0120871	0.0681027	0.859129	0.999032	5716	8.74738e-06	FALSE	FALSE
KIT	ieu-a-1088	Sleep duration	Inverse variance weighted	2	0.010129	0.0571456	0.859313	0.999032	5716	8.74738e-06	FALSE	FALSE
KIT	ubm-a-859	IDP dMRI ProbtrackX ISOVF ilf r	Inverse variance weighted	2	-0.0385265	0.217559	0.859442	0.999032	5716	8.74738e-06	FALSE	FALSE
KIT	ieu-b-117	HOMA-B	Inverse variance weighted	2	-0.00843696	0.0476513	0.859464	0.999032	5716	8.74738e-06	FALSE	FALSE
KIT	ubm-a-1396	NET100 0240	Inverse variance weighted	2	0.0401315	0.226725	0.859504	0.999032	5716	8.74738e-06	FALSE	FALSE
KIT	ubm-a-640	IDP dMRI ProbtrackX FA ifo l	Inverse variance weighted	2	-0.0396044	0.223854	0.859571	0.999032	5716	8.74738e-06	FALSE	FALSE
KIT	prot-c-4383_97_1	Activin AB	Wald ratio	1	0.176637	0.998512	0.859587	0.999032	5716	8.74738e-06	FALSE	FALSE
KIT	ubm-a-1378	NET100 0222	Inverse variance weighted	2	-0.0403598	0.228436	0.85976	0.999032	5716	8.74738e-06	FALSE	FALSE
KIT	met-d-XS_VLDL_FC	Free cholesterol in very small VLDL	Inverse variance weighted	2	0.0103741	0.0587765	0.859901	0.999032	5716	8.74738e-06	FALSE	FALSE
KIT	ubm-a-2433	NET100 1277	Inverse variance weighted	2	0.0402076	0.227883	0.859949	0.999032	5716	8.74738e-06	FALSE	FALSE
KIT	ubm-a-392	IDP dMRI TBSS L2 Splenium of corpus callosum	Inverse variance weighted	2	0.0406043	0.230198	0.859989	0.999032	5716	8.74738e-06	FALSE	FALSE
KIT	ubm-a-492	IDP dMRI TBSS ICVF Medial lemniscus R	Inverse variance weighted	2	-0.0343163	0.194595	0.860021	0.999032	5716	8.74738e-06	FALSE	FALSE
KIT	met-d-L_VLDL_CE_pct	Cholesteryl esters to total lipids ratio in large VLDL	Inverse variance weighted	2	0.0100905	0.0572302	0.860047	0.999032	5716	8.74738e-06	FALSE	FALSE
KIT	ukb-d-12336_irnt	Ventricular rate	Inverse variance weighted	2	0.0341875	0.194475	0.860456	0.999032	5716	8.74738e-06	FALSE	FALSE
KIT	ukb-b-7460	Pack years adult smoking as proportion of life span exposed to smoking	Inverse variance weighted	2	0.0143822	0.0818195	0.860467	0.999032	5716	8.74738e-06	FALSE	FALSE
KIT	prot-c-3600_2_3	Chitotriosidase-1	Wald ratio	1	-0.168816	0.96082	0.860529	0.999032	5716	8.74738e-06	FALSE	FALSE
KIT	ieu-b-5136	Age at menarche	Inverse variance weighted	2	-0.00726135	0.0413404	0.860571	0.999032	5716	8.74738e-06	FALSE	FALSE
KIT	ubm-a-1746	NET100 0590	Inverse variance weighted	2	-0.0617245	0.352528	0.861008	0.999032	5716	8.74738e-06	FALSE	FALSE
KIT	prot-c-3888_8_1	ING1	Wald ratio	1	0.176302	1.00744	0.86108	0.999032	5716	8.74738e-06	FALSE	FALSE
KIT	ubm-a-767	IDP dMRI ProbtrackX L3 cgc l	Inverse variance weighted	2	-0.0475916	0.27206	0.861134	0.999032	5716	8.74738e-06	FALSE	FALSE
KIT	met-c-927	Total cholesterol in small VLDL	Inverse variance weighted	2	-0.0250424	0.143222	0.861197	0.999032	5716	8.74738e-06	FALSE	FALSE
KIT	ubm-a-2110	NET100 0954	Inverse variance weighted	2	0.0399113	0.228436	0.861303	0.999032	5716	8.74738e-06	FALSE	FALSE
KIT	ubm-a-769	IDP dMRI ProbtrackX L3 cgh l	Inverse variance weighted	2	-0.0447321	0.256124	0.861355	0.999032	5716	8.74738e-06	FALSE	FALSE
KIT	ubm-a-2352	NET100 1196	Inverse variance weighted	2	0.0399985	0.229235	0.861483	0.999032	5716	8.74738e-06	FALSE	FALSE
KIT	ubm-a-2171	NET100 1015	Inverse variance weighted	2	-0.042335	0.24274	0.861547	0.999032	5716	8.74738e-06	FALSE	FALSE
KIT	prot-c-2381_52_4	C5	Wald ratio	1	0.174988	1.00452	0.861708	0.999032	5716	8.74738e-06	FALSE	FALSE
KIT	ubm-a-2487	NET100 1331	Inverse variance weighted	2	0.0390618	0.224405	0.861812	0.999032	5716	8.74738e-06	FALSE	FALSE
KIT	ubm-a-2837	DKTatlas rh parsorbitalis area	Inverse variance weighted	2	0.0324504	0.186536	0.861894	0.999032	5716	8.74738e-06	FALSE	FALSE
KIT	met-a-681	Oleoylcarnitine	Inverse variance weighted	2	-0.0086753	0.0499522	0.862123	0.999032	5716	8.74738e-06	FALSE	FALSE
KIT	prot-c-4542_24_2	Clusterin	Wald ratio	1	0.175211	1.00928	0.86218	0.999032	5716	8.74738e-06	FALSE	FALSE
KIT	met-d-XL_VLDL_C	Cholesterol in very large VLDL	Inverse variance weighted	2	0.0106457	0.0617832	0.863195	0.999032	5716	8.74738e-06	FALSE	FALSE
KIT	ubm-a-124	IDP T1 FAST ROIs L caudate	Inverse variance weighted	2	-0.04964	0.288606	0.863438	0.999032	5716	8.74738e-06	FALSE	FALSE
KIT	ubm-a-1667	NET100 0511	Inverse variance weighted	2	0.0392881	0.228436	0.863447	0.999032	5716	8.74738e-06	FALSE	FALSE
KIT	prot-c-2774_10_3	IL-16	Wald ratio	1	0.16768	0.97602	0.863595	0.999032	5716	8.74738e-06	FALSE	FALSE
KIT	met-a-675	X-13215	Inverse variance weighted	2	0.00529063	0.0308447	0.863811	0.999032	5716	8.74738e-06	FALSE	FALSE
KIT	met-a-502	C-glycosyltryptophan*	Inverse variance weighted	2	0.00392769	0.022964	0.864195	0.999032	5716	8.74738e-06	FALSE	FALSE
KIT	ukb-b-14146	Intra-ocular pressure, Goldmann-correlated (right)	Inverse variance weighted	2	0.025257	0.148157	0.864637	0.999032	5716	8.74738e-06	FALSE	FALSE
KIT	ubm-a-2636	NET100 1480	Inverse variance weighted	2	0.0392244	0.230146	0.86467	0.999032	5716	8.74738e-06	FALSE	FALSE
KIT	ubm-a-1026	NET25 0080	Inverse variance weighted	2	-0.039126	0.229595	0.864685	0.999032	5716	8.74738e-06	FALSE	FALSE
KIT	prot-c-5272_55_2	SHC1	Wald ratio	1	-0.171156	1.00621	0.864932	0.999032	5716	8.74738e-06	FALSE	FALSE
KIT	met-c-842	Apolipoprotein A-I	Inverse variance weighted	2	0.0255806	0.15044	0.86498	0.999032	5716	8.74738e-06	FALSE	FALSE
KIT	prot-c-5002_76_1	MMP-14	Wald ratio	1	-0.172091	1.01409	0.865246	0.999032	5716	8.74738e-06	FALSE	FALSE
KIT	met-d-M_VLDL_TG	Triglycerides in medium VLDL	Inverse variance weighted	2	0.0098422	0.058127	0.865543	0.999032	5716	8.74738e-06	FALSE	FALSE
KIT	ubm-a-579	IDP dMRI TBSS OD Tapetum L	Inverse variance weighted	2	0.0946502	0.559881	0.865754	0.999032	5716	8.74738e-06	FALSE	FALSE
KIT	ubm-a-1493	NET100 0337	Inverse variance weighted	2	-0.0384475	0.227883	0.86602	0.999032	5716	8.74738e-06	FALSE	FALSE
KIT	ieu-a-76	Waist-to-hip ratio	Inverse variance weighted	2	-0.0158538	0.0940379	0.86612	0.999032	5716	8.74738e-06	FALSE	FALSE
KIT	ieu-a-77	Waist-to-hip ratio	Inverse variance weighted	2	-0.0158538	0.0940379	0.86612	0.999032	5716	8.74738e-06	FALSE	FALSE
KIT	ubm-a-2496	NET100 1340	Inverse variance weighted	2	0.0383403	0.227883	0.86639	0.999032	5716	8.74738e-06	FALSE	FALSE
KIT	ubm-a-499	IDP dMRI TBSS ICVF Cerebral peduncle L	Inverse variance weighted	2	0.0376392	0.223854	0.866472	0.999032	5716	8.74738e-06	FALSE	FALSE
KIT	prot-c-2877_3_1	UBC9	Wald ratio	1	-0.1669	0.993454	0.866583	0.999032	5716	8.74738e-06	FALSE	FALSE
KIT	prot-c-3890_8_2	LDH-H 1	Wald ratio	1	-0.16895	1.00685	0.866741	0.999032	5716	8.74738e-06	FALSE	FALSE
KIT	prot-c-4212_5_3	EP15R	Wald ratio	1	-0.169195	1.00831	0.866741	0.999032	5716	8.74738e-06	FALSE	FALSE
KIT	ubm-a-2711	volume lhSurfaceHoles	Inverse variance weighted	2	0.0340379	0.203206	0.866973	0.999032	5716	8.74738e-06	FALSE	FALSE
KIT	ubm-a-2035	NET100 0879	Inverse variance weighted	2	0.0382027	0.228436	0.867184	0.999032	5716	8.74738e-06	FALSE	FALSE
KIT	ubm-a-1019	NET25 0073	Inverse variance weighted	2	0.0511785	0.306497	0.867386	0.999032	5716	8.74738e-06	FALSE	FALSE
KIT	ubm-a-798	IDP dMRI ProbtrackX ICVF cst l	Inverse variance weighted	2	0.0377574	0.226171	0.867416	0.999032	5716	8.74738e-06	FALSE	FALSE
KIT	ubm-a-2834	DKTatlas rh parahippocampal area	Inverse variance weighted	2	0.031019	0.185983	0.86754	0.999032	5716	8.74738e-06	FALSE	FALSE
KIT	ubm-a-2976	a2009s lh G insular short thickness	Inverse variance weighted	2	0.0363681	0.218113	0.867575	0.999032	5716	8.74738e-06	FALSE	FALSE
KIT	ubm-a-1285	NET100 0129	Inverse variance weighted	2	-0.0383099	0.229832	0.867616	0.999032	5716	8.74738e-06	FALSE	FALSE
KIT	prot-c-3624_3_4	Marapsin	Wald ratio	1	-0.164316	0.987474	0.867842	0.999032	5716	8.74738e-06	FALSE	FALSE
KIT	met-a-660	X-12786	Inverse variance weighted	2	0.0101997	0.0613782	0.868017	0.999032	5716	8.74738e-06	FALSE	FALSE
KIT	ubm-a-1435	NET100 0279	Inverse variance weighted	2	-0.0630699	0.380689	0.868414	0.999032	5716	8.74738e-06	FALSE	FALSE
KIT	met-a-373	X-03094	Inverse variance weighted	2	0.0075124	0.0453619	0.868464	0.999032	5716	8.74738e-06	FALSE	FALSE
KIT	met-c-897	Leucine	Inverse variance weighted	2	-0.0224193	0.13545	0.868537	0.999032	5716	8.74738e-06	FALSE	FALSE
KIT	prot-c-3416_2_2	BTK	Wald ratio	1	0.162778	0.984745	0.868708	0.999032	5716	8.74738e-06	FALSE	FALSE
KIT	ukb-b-2846	6mm strong meridian angle (left)	Inverse variance weighted	2	0.011677	0.0707094	0.868833	0.999032	5716	8.74738e-06	FALSE	FALSE
KIT	ubm-a-151	IDP T1 FAST ROIs V cerebellum VIIb	Inverse variance weighted	2	0.053496	0.323996	0.868855	0.999032	5716	8.74738e-06	FALSE	FALSE
KIT	ubm-a-1363	NET100 0207	Inverse variance weighted	2	0.0369356	0.223854	0.868945	0.999032	5716	8.74738e-06	FALSE	FALSE
KIT	ubm-a-1296	NET100 0140	Inverse variance weighted	2	-0.0374029	0.227883	0.869627	0.999032	5716	8.74738e-06	FALSE	FALSE
KIT	ieu-b-5117	Adult BMI females	Inverse variance weighted	2	-0.0214448	0.130727	0.869698	0.999032	5716	8.74738e-06	FALSE	FALSE
KIT	prot-c-3305_6_1	DLL4	Wald ratio	1	0.161976	0.987661	0.869731	0.999032	5716	8.74738e-06	FALSE	FALSE
KIT	ubm-a-1991	NET100 0835	Inverse variance weighted	2	0.0459651	0.28053	0.869848	0.999032	5716	8.74738e-06	FALSE	FALSE
KIT	met-d-XL_VLDL_L	Total lipids in very large VLDL	Inverse variance weighted	2	-0.00956521	0.0583878	0.869871	0.999032	5716	8.74738e-06	FALSE	FALSE
KIT	ieu-a-999	Body fat	Inverse variance weighted	2	0.0125932	0.076927	0.869965	0.999032	5716	8.74738e-06	FALSE	FALSE
KIT	ubm-a-2999	a2009s lh Lat Fis-post thickness	Inverse variance weighted	2	-0.0337277	0.206077	0.869994	0.999032	5716	8.74738e-06	FALSE	FALSE
KIT	ubm-a-677	IDP dMRI ProbtrackX MD slf r	Inverse variance weighted	2	0.0336036	0.206077	0.870469	0.999032	5716	8.74738e-06	FALSE	FALSE
KIT	ubm-a-1954	NET100 0798	Inverse variance weighted	2	-0.0369264	0.226725	0.870622	0.999032	5716	8.74738e-06	FALSE	FALSE
KIT	ieu-a-2	Body mass index	Inverse variance weighted	2	0.0227124	0.139458	0.870627	0.999032	5716	8.74738e-06	FALSE	FALSE
KIT	prot-c-3169_70_2	IDUA	Wald ratio	1	0.164427	1.00999	0.870676	0.999032	5716	8.74738e-06	FALSE	FALSE
KIT	ubm-a-1430	NET100 0274	Inverse variance weighted	2	0.050829	0.312669	0.870861	0.999032	5716	8.74738e-06	FALSE	FALSE
KIT	ubm-a-382	IDP dMRI TBSS L1 Superior fronto-occipital fasciculus R	Inverse variance weighted	2	0.0333031	0.204919	0.870897	0.999032	5716	8.74738e-06	FALSE	FALSE
KIT	ubm-a-576	IDP dMRI TBSS OD Uncinate fasciculus R	Inverse variance weighted	2	-0.0367635	0.227328	0.871526	0.999032	5716	8.74738e-06	FALSE	FALSE
KIT	ubm-a-2490	NET100 1334	Inverse variance weighted	2	-0.0369357	0.228436	0.87155	0.999032	5716	8.74738e-06	FALSE	FALSE
KIT	prot-c-2962_50_2	PTHrP	Wald ratio	1	-0.161286	1.00053	0.871936	0.999032	5716	8.74738e-06	FALSE	FALSE
KIT	ubm-a-688	IDP dMRI ProbtrackX MO cgh l	Inverse variance weighted	2	-0.0367697	0.229041	0.872458	0.999032	5716	8.74738e-06	FALSE	FALSE
KIT	prot-c-3499_77_2	IL-17B	Wald ratio	1	0.162199	1.01122	0.872566	0.999032	5716	8.74738e-06	FALSE	FALSE
KIT	ubm-a-96	IDP T1 FAST ROIs L lingual gyrus	Inverse variance weighted	2	-0.0267914	0.167047	0.87258	0.999032	5716	8.74738e-06	FALSE	FALSE
KIT	prot-c-4328_2_2	BOC	Wald ratio	1	-0.158523	0.989531	0.872723	0.999032	5716	8.74738e-06	FALSE	FALSE
KIT	ubm-a-1527	NET100 0371	Inverse variance weighted	2	-0.0363696	0.227275	0.872862	0.999032	5716	8.74738e-06	FALSE	FALSE
KIT	prot-c-2480_58_3	TIMP-3	Wald ratio	1	-0.161219	1.00762	0.872881	0.999032	5716	8.74738e-06	FALSE	FALSE
KIT	prot-c-3449_58_2	Kallistatin	Wald ratio	1	0.154869	0.968536	0.87296	0.999032	5716	8.74738e-06	FALSE	FALSE
KIT	ubm-a-211	IDP dMRI TBSS FA Cerebral peduncle L	Inverse variance weighted	2	-0.0332103	0.207789	0.873017	0.999032	5716	8.74738e-06	FALSE	FALSE
KIT	ubm-a-2372	NET100 1216	Inverse variance weighted	2	0.0361297	0.226725	0.873389	0.999032	5716	8.74738e-06	FALSE	FALSE
KIT	met-a-312	Arabinose	Inverse variance weighted	2	0.00921832	0.0579019	0.873507	0.999032	5716	8.74738e-06	FALSE	FALSE
KIT	met-d-XL_HDL_FC	Free cholesterol in very large HDL	Inverse variance weighted	2	-0.0088737	0.0557391	0.873511	0.999032	5716	8.74738e-06	FALSE	FALSE
KIT	ubm-a-662	IDP dMRI ProbtrackX MD cgh r	Inverse variance weighted	2	0.035624	0.223854	0.873559	0.999032	5716	8.74738e-06	FALSE	FALSE
KIT	ubm-a-1825	NET100 0669	Inverse variance weighted	2	-0.0593105	0.373164	0.873717	0.999032	5716	8.74738e-06	FALSE	FALSE
KIT	ubm-a-2975	a2009s lh G Ins lg&S cent ins thickness	Inverse variance weighted	2	0.0486915	0.306378	0.873727	0.999032	5716	8.74738e-06	FALSE	FALSE
KIT	ubm-a-1528	NET100 0372	Inverse variance weighted	2	-0.0353681	0.222694	0.873811	0.999032	5716	8.74738e-06	FALSE	FALSE
KIT	ubm-a-3108	a2009s rh S calcarine thickness	Inverse variance weighted	2	0.0720882	0.454304	0.873922	0.999032	5716	8.74738e-06	FALSE	FALSE
KIT	met-a-731	X-14658	Inverse variance weighted	2	0.0145608	0.0917633	0.873923	0.999032	5716	8.74738e-06	FALSE	FALSE
KIT	ubm-a-796	IDP dMRI ProbtrackX ICVF cgh l	Inverse variance weighted	2	-0.035602	0.224457	0.873973	0.999032	5716	8.74738e-06	FALSE	FALSE
KIT	ubm-a-165	IDP T2 FLAIR BIANCA WMH volume	Inverse variance weighted	2	-0.0429628	0.271738	0.874375	0.999032	5716	8.74738e-06	FALSE	FALSE
KIT	ubm-a-821	IDP dMRI ProbtrackX OD cgc l	Inverse variance weighted	2	-0.0902197	0.572597	0.874802	0.999032	5716	8.74738e-06	FALSE	FALSE
KIT	met-c-843	Apolipoprotein B	Inverse variance weighted	2	-0.022987	0.146236	0.875094	0.999032	5716	8.74738e-06	FALSE	FALSE
KIT	prot-c-5095_21_3	KI2L4	Wald ratio	1	0.157944	1.00601	0.875245	0.999032	5716	8.74738e-06	FALSE	FALSE
KIT	met-d-XXL_VLDL_L	Total lipids in chylomicrons and extremely large VLDL	Inverse variance weighted	2	-0.0114038	0.0726393	0.875251	0.999032	5716	8.74738e-06	FALSE	FALSE
KIT	ubm-a-1002	NET25 0056	Inverse variance weighted	2	-0.0358606	0.228436	0.875258	0.999032	5716	8.74738e-06	FALSE	FALSE
KIT	ubm-a-1761	NET100 0605	Inverse variance weighted	2	-0.0364949	0.232504	0.875273	0.999032	5716	8.74738e-06	FALSE	FALSE
KIT	prot-c-2842_68_1	sICAM-2	Wald ratio	1	0.158055	1.008	0.875402	0.999032	5716	8.74738e-06	FALSE	FALSE
KIT	ubm-a-2148	NET100 0992	Inverse variance weighted	2	-0.0355488	0.227275	0.875708	0.999032	5716	8.74738e-06	FALSE	FALSE
KIT	prot-c-3445_53_2	IL-15 Ra	Wald ratio	1	0.15244	0.974683	0.875718	0.999032	5716	8.74738e-06	FALSE	FALSE
KIT	ubm-a-1698	NET100 0542	Inverse variance weighted	2	0.0356353	0.227883	0.875737	0.999032	5716	8.74738e-06	FALSE	FALSE
KIT	ubm-a-98	IDP T1 FAST ROIs L temp fusif cortex ant	Inverse variance weighted	2	-0.0292172	0.187695	0.876299	0.999032	5716	8.74738e-06	FALSE	FALSE
KIT	ukb-b-10787	Standing height	Inverse variance weighted	2	-0.00292144	0.0188005	0.876513	0.999032	5716	8.74738e-06	FALSE	FALSE
KIT	ubm-a-2597	NET100 1441	Inverse variance weighted	2	0.0826467	0.532941	0.876761	0.999032	5716	8.74738e-06	FALSE	FALSE
KIT	ubm-a-1317	NET100 0161	Inverse variance weighted	2	-0.0395954	0.255618	0.8769	0.999032	5716	8.74738e-06	FALSE	FALSE
KIT	ubm-a-2593	NET100 1437	Inverse variance weighted	2	0.0354809	0.229595	0.877187	0.999032	5716	8.74738e-06	FALSE	FALSE
KIT	ubm-a-1183	NET100 0027	Inverse variance weighted	2	0.0351865	0.227883	0.87729	0.999032	5716	8.74738e-06	FALSE	FALSE
KIT	ubm-a-195	IDP tfMRI 90th-percentile zstat faces-shapes amygdala	Inverse variance weighted	2	0.0349591	0.226725	0.877459	0.999032	5716	8.74738e-06	FALSE	FALSE
KIT	met-a-615	Octanoylcarnitine	Inverse variance weighted	2	-0.0128318	0.0833842	0.877698	0.999032	5716	8.74738e-06	FALSE	FALSE
KIT	ubm-a-547	IDP dMRI TBSS OD Cerebral peduncle L	Inverse variance weighted	2	0.0359942	0.233995	0.877748	0.999032	5716	8.74738e-06	FALSE	FALSE
KIT	ubm-a-2040	NET100 0884	Inverse variance weighted	2	-0.0349519	0.227275	0.877778	0.999032	5716	8.74738e-06	FALSE	FALSE
KIT	met-a-364	Phosphate	Inverse variance weighted	2	-0.00305574	0.0199511	0.878271	0.999032	5716	8.74738e-06	FALSE	FALSE
KIT	ubm-a-460	IDP dMRI TBSS L3 Superior corona radiata R	Inverse variance weighted	2	-0.0309131	0.202048	0.878399	0.999032	5716	8.74738e-06	FALSE	FALSE
KIT	ubm-a-2227	NET100 1071	Inverse variance weighted	2	0.0608768	0.398663	0.878633	0.999032	5716	8.74738e-06	FALSE	FALSE
KIT	ubm-a-40	IDP T1 FAST ROIs L temporal pole	Inverse variance weighted	2	0.0327867	0.21486	0.878717	0.999032	5716	8.74738e-06	FALSE	FALSE
KIT	ukb-d-22605_irnt	Work hours per week - exact value	Inverse variance weighted	2	0.0156942	0.102868	0.87874	0.999032	5716	8.74738e-06	FALSE	FALSE
KIT	ubm-a-237	IDP dMRI TBSS FA Superior longitudinal fasciculus L	Inverse variance weighted	2	-0.0652495	0.427984	0.878826	0.999032	5716	8.74738e-06	FALSE	FALSE
KIT	ubm-a-617	IDP dMRI TBSS ISOVF Cingulum hippocampus L	Inverse variance weighted	2	0.0446991	0.293895	0.879114	0.999032	5716	8.74738e-06	FALSE	FALSE
KIT	ukb-b-8800	Interpolated Year when cancer first diagnosed	Inverse variance weighted	2	0.0154072	0.101332	0.879149	0.999032	5716	8.74738e-06	FALSE	FALSE
KIT	ubm-a-283	IDP dMRI TBSS MD Fornix cres+Stria terminalis L	Inverse variance weighted	2	-0.0322826	0.212371	0.879179	0.999032	5716	8.74738e-06	FALSE	FALSE
KIT	ubm-a-1569	NET100 0413	Inverse variance weighted	2	0.044479	0.292703	0.879219	0.999032	5716	8.74738e-06	FALSE	FALSE
KIT	met-a-542	X-11792	Inverse variance weighted	2	-0.0273665	0.180091	0.879219	0.999032	5716	8.74738e-06	FALSE	FALSE
KIT	ubm-a-2074	NET100 0918	Inverse variance weighted	2	0.0344226	0.226725	0.879324	0.999032	5716	8.74738e-06	FALSE	FALSE
KIT	ubm-a-966	NET25 0020	Inverse variance weighted	2	0.034633	0.228436	0.879495	0.999032	5716	8.74738e-06	FALSE	FALSE
KIT	ubm-a-295	IDP dMRI TBSS MO Body of corpus callosum	Inverse variance weighted	2	0.0326235	0.215242	0.879529	0.999032	5716	8.74738e-06	FALSE	FALSE
KIT	met-a-556	X-11859	Inverse variance weighted	2	0.00660877	0.0436096	0.879547	0.999032	5716	8.74738e-06	FALSE	FALSE
KIT	ubm-a-612	IDP dMRI TBSS ISOVF External capsule R	Inverse variance weighted	2	0.0329607	0.217559	0.87958	0.999032	5716	8.74738e-06	FALSE	FALSE
KIT	met-c-898	Total cholesterol in medium HDL	Inverse variance weighted	2	-0.0255466	0.168679	0.87962	0.999032	5716	8.74738e-06	FALSE	FALSE
KIT	prot-c-2743_5_2	Sonic Hedgehog	Wald ratio	1	0.149054	0.985805	0.879818	0.999032	5716	8.74738e-06	FALSE	FALSE
KIT	ubm-a-352	IDP dMRI TBSS L1 Superior cerebellar peduncle R	Inverse variance weighted	2	0.0702113	0.467497	0.880618	0.999032	5716	8.74738e-06	FALSE	FALSE
KIT	ubm-a-1613	NET100 0457	Inverse variance weighted	2	-0.0341193	0.227284	0.880672	0.999032	5716	8.74738e-06	FALSE	FALSE
KIT	ubm-a-722	IDP dMRI ProbtrackX L1 ifo r	Inverse variance weighted	2	0.0298869	0.199177	0.880724	0.999032	5716	8.74738e-06	FALSE	FALSE
KIT	ubm-a-1865	NET100 0709	Inverse variance weighted	2	0.034515	0.230146	0.880788	0.999032	5716	8.74738e-06	FALSE	FALSE
KIT	ubm-a-2937	DKTatlas lh lingual thickness	Inverse variance weighted	2	-0.0322429	0.215242	0.880924	0.999032	5716	8.74738e-06	FALSE	FALSE
KIT	ubm-a-2556	NET100 1400	Inverse variance weighted	2	0.0343568	0.229595	0.881048	0.999032	5716	8.74738e-06	FALSE	FALSE
KIT	ubm-a-256	IDP dMRI TBSS MD Superior cerebellar peduncle R	Inverse variance weighted	2	-0.0709757	0.474468	0.881088	0.999032	5716	8.74738e-06	FALSE	FALSE
KIT	ubm-a-99	IDP T1 FAST ROIs R temp fusif cortex ant	Inverse variance weighted	2	-0.0278847	0.186536	0.881169	0.999032	5716	8.74738e-06	FALSE	FALSE
KIT	ubm-a-1097	NET25 0151	Inverse variance weighted	2	0.033097	0.222142	0.881561	0.999032	5716	8.74738e-06	FALSE	FALSE
KIT	prot-c-3061_61_2	Cathepsin B	Wald ratio	1	-0.149098	1.00201	0.881711	0.999032	5716	8.74738e-06	FALSE	FALSE
KIT	prot-c-4696_2_2	FABP	Wald ratio	1	-0.143194	0.962975	0.88179	0.999032	5716	8.74738e-06	FALSE	FALSE
KIT	ubm-a-747	IDP dMRI ProbtrackX L2 fmi	Inverse variance weighted	2	-0.0319609	0.215242	0.881957	0.999032	5716	8.74738e-06	FALSE	FALSE
KIT	prot-c-4154_57_2	P-Selectin	Wald ratio	1	0.150168	1.01328	0.882185	0.999032	5716	8.74738e-06	FALSE	FALSE
KIT	met-d-VLDL_size	Average diameter for VLDL particles	Inverse variance weighted	2	-0.00822814	0.0557789	0.882727	0.999032	5716	8.74738e-06	FALSE	FALSE
KIT	prot-c-3214_3_2	NRP1	Wald ratio	1	0.147026	0.996789	0.882737	0.999032	5716	8.74738e-06	FALSE	FALSE
KIT	ubm-a-1169	NET100 0013	Inverse variance weighted	2	0.033375	0.227275	0.883252	0.999032	5716	8.74738e-06	FALSE	FALSE
KIT	ieu-a-1065	Inspection time	Inverse variance weighted	2	-0.0611201	0.416286	0.883272	0.999032	5716	8.74738e-06	FALSE	FALSE
KIT	ubm-a-593	IDP dMRI TBSS ISOVF Superior cerebellar peduncle L	Inverse variance weighted	2	-0.0635325	0.432885	0.883317	0.999032	5716	8.74738e-06	FALSE	FALSE
KIT	ubm-a-77	IDP T1 FAST ROIs R juxtapos lobule cortex	Inverse variance weighted	2	0.0403968	0.275553	0.883446	0.999032	5716	8.74738e-06	FALSE	FALSE
KIT	prot-c-2848_2_2	WIF-1	Wald ratio	1	-0.142548	0.973689	0.883606	0.999032	5716	8.74738e-06	FALSE	FALSE
KIT	ubm-a-2930	DKTatlas lh entorhinal thickness	Inverse variance weighted	2	-0.0404529	0.276691	0.883761	0.999032	5716	8.74738e-06	FALSE	FALSE
KIT	met-a-465	Trans-4-hydroxyproline	Inverse variance weighted	2	0.00904837	0.0620381	0.884038	0.999032	5716	8.74738e-06	FALSE	FALSE
KIT	ubm-a-355	IDP dMRI TBSS L1 Cerebral peduncle L	Inverse variance weighted	2	-0.0305435	0.209501	0.884086	0.999032	5716	8.74738e-06	FALSE	FALSE
KIT	ubm-a-280	IDP dMRI TBSS MD Cingulum hippocampus R	Inverse variance weighted	2	-0.0318677	0.218716	0.884156	0.999032	5716	8.74738e-06	FALSE	FALSE
KIT	ubm-a-2865	a2009s rh G front inf-Orbital area	Inverse variance weighted	2	-0.0325969	0.224141	0.884371	0.999032	5716	8.74738e-06	FALSE	FALSE
KIT	ubm-a-417	IDP dMRI TBSS L2 Posterior thalamic radiation L	Inverse variance weighted	2	0.0314484	0.216401	0.884454	0.999032	5716	8.74738e-06	FALSE	FALSE
KIT	ubm-a-958	NET25 0012	Inverse variance weighted	2	-0.0331123	0.227883	0.884471	0.999032	5716	8.74738e-06	FALSE	FALSE
KIT	met-d-S_VLDL_L	Total lipids in small VLDL	Inverse variance weighted	2	0.00860131	0.0592328	0.884543	0.999032	5716	8.74738e-06	FALSE	FALSE
KIT	ubm-a-2861	a2009s rh G cingul-Post-dorsal area	Inverse variance weighted	2	0.0271457	0.187141	0.884668	0.999032	5716	8.74738e-06	FALSE	FALSE
KIT	ubm-a-2982	a2009s lh G orbital thickness	Inverse variance weighted	2	0.0376591	0.259805	0.884749	0.999032	5716	8.74738e-06	FALSE	FALSE
KIT	ubm-a-421	IDP dMRI TBSS L2 External capsule L	Inverse variance weighted	2	-0.0286008	0.197465	0.884838	0.999032	5716	8.74738e-06	FALSE	FALSE
KIT	ukb-b-11182	3mm cylindrical power (left)	Inverse variance weighted	2	-0.00944733	0.0656125	0.885511	0.999032	5716	8.74738e-06	FALSE	FALSE
KIT	met-a-483	Docosapentaenoate (n3 DPA; 22:5n3)	Inverse variance weighted	2	-0.00701111	0.0487985	0.885757	0.999032	5716	8.74738e-06	FALSE	FALSE
KIT	ubm-a-2993	a2009s lh G temp sup-Plan polar thickness	Inverse variance weighted	2	-0.0310314	0.216401	0.885976	0.999032	5716	8.74738e-06	FALSE	FALSE
KIT	ubm-a-632	IDP dMRI ProbtrackX FA cgc l	Inverse variance weighted	2	0.0746606	0.523296	0.886548	0.999032	5716	8.74738e-06	FALSE	FALSE
KIT	ubm-a-1434	NET100 0278	Inverse variance weighted	2	-0.0325889	0.228436	0.886558	0.999032	5716	8.74738e-06	FALSE	FALSE
KIT	ubm-a-2185	NET100 1029	Inverse variance weighted	2	-0.0325768	0.228436	0.8866	0.999032	5716	8.74738e-06	FALSE	FALSE
KIT	prot-c-2970_60_2	AREG	Wald ratio	1	-0.143417	1.00714	0.886764	0.999032	5716	8.74738e-06	FALSE	FALSE
KIT	ubm-a-839	IDP dMRI ProbtrackX OD slf r	Inverse variance weighted	2	0.0445131	0.312692	0.8868	0.999032	5716	8.74738e-06	FALSE	FALSE
KIT	met-a-748	4-androsten-3beta,17beta-diol disulfate 2*	Inverse variance weighted	2	-0.00856787	0.0602098	0.886843	0.999032	5716	8.74738e-06	FALSE	FALSE
KIT	ubm-a-2549	NET100 1393	Inverse variance weighted	2	-0.032493	0.228436	0.88689	0.999032	5716	8.74738e-06	FALSE	FALSE
KIT	ubm-a-1665	NET100 0509	Inverse variance weighted	2	-0.0338833	0.23844	0.886998	0.999032	5716	8.74738e-06	FALSE	FALSE
KIT	ubm-a-776	IDP dMRI ProbtrackX L3 ifo r	Inverse variance weighted	2	-0.0307135	0.216401	0.887136	0.999032	5716	8.74738e-06	FALSE	FALSE
KIT	ubm-a-1593	NET100 0437	Inverse variance weighted	2	-0.0323357	0.227883	0.887162	0.999032	5716	8.74738e-06	FALSE	FALSE
KIT	ubm-a-1223	NET100 0067	Inverse variance weighted	2	0.0325411	0.229595	0.887291	0.999032	5716	8.74738e-06	FALSE	FALSE
KIT	ubm-a-1925	NET100 0769	Inverse variance weighted	2	-0.032127	0.226725	0.887316	0.999032	5716	8.74738e-06	FALSE	FALSE
KIT	ubm-a-2759	a2009s lh G front inf-Orbital area	Inverse variance weighted	2	0.0445166	0.31511	0.887654	0.999032	5716	8.74738e-06	FALSE	FALSE
KIT	ubm-a-626	IDP dMRI TBSS ISOVF Tapetum R	Inverse variance weighted	2	-0.0876272	0.621258	0.887832	0.999032	5716	8.74738e-06	FALSE	FALSE
KIT	ubm-a-763	IDP dMRI ProbtrackX L3 ar l	Inverse variance weighted	2	-0.031064	0.22043	0.887929	0.999032	5716	8.74738e-06	FALSE	FALSE
KIT	ubm-a-3043	DKTatlas rh lingual thickness	Inverse variance weighted	2	-0.0593593	0.422809	0.88835	0.999032	5716	8.74738e-06	FALSE	FALSE
KIT	ubm-a-669	IDP dMRI ProbtrackX MD ilf l	Inverse variance weighted	2	-0.0291512	0.207789	0.888429	0.999032	5716	8.74738e-06	FALSE	FALSE
KIT	ubm-a-494	IDP dMRI TBSS ICVF Inferior cerebellar peduncle R	Inverse variance weighted	2	0.0358117	0.255529	0.888544	0.999032	5716	8.74738e-06	FALSE	FALSE
KIT	ubm-a-1606	NET100 0450	Inverse variance weighted	2	0.0320102	0.228436	0.888559	0.999032	5716	8.74738e-06	FALSE	FALSE
KIT	met-c-844	Ratio of bisallylic groups to double bonds	Inverse variance weighted	2	0.0245836	0.175875	0.888835	0.999032	5716	8.74738e-06	FALSE	FALSE
KIT	ubm-a-254	IDP dMRI TBSS MD Inferior cerebellar peduncle R	Inverse variance weighted	2	0.0294451	0.21066	0.888837	0.999032	5716	8.74738e-06	FALSE	FALSE
KIT	met-a-433	Levulinate (4-oxovalerate)	Inverse variance weighted	2	0.00665228	0.0477074	0.889103	0.999032	5716	8.74738e-06	FALSE	FALSE
KIT	ubm-a-1329	NET100 0173	Inverse variance weighted	2	0.0702205	0.503668	0.88912	0.999032	5716	8.74738e-06	FALSE	FALSE
KIT	ieu-a-835	Body mass index	Inverse variance weighted	2	0.0193806	0.139035	0.889139	0.999032	5716	8.74738e-06	FALSE	FALSE
KIT	met-a-737	7-alpha-hydroxy-3-oxo-4-cholestenoate (7-Hoca)	Inverse variance weighted	2	-0.00471082	0.0338045	0.88917	0.999032	5716	8.74738e-06	FALSE	FALSE
KIT	ubm-a-592	IDP dMRI TBSS ISOVF Superior cerebellar peduncle R	Inverse variance weighted	2	-0.0838851	0.603396	0.889433	0.999032	5716	8.74738e-06	FALSE	FALSE
KIT	ubm-a-1104	NET25 0158	Inverse variance weighted	2	0.0636063	0.45757	0.889443	0.999032	5716	8.74738e-06	FALSE	FALSE
KIT	ubm-a-2316	NET100 1160	Inverse variance weighted	2	-0.0742435	0.534098	0.889444	0.999032	5716	8.74738e-06	FALSE	FALSE
KIT	met-a-480	Caproate (6:0)	Inverse variance weighted	2	-0.0042007	0.0302385	0.889514	0.999032	5716	8.74738e-06	FALSE	FALSE
KIT	met-d-HDL_CE	Cholesteryl esters in HDL	Inverse variance weighted	2	0.0174587	0.125704	0.889539	0.999032	5716	8.74738e-06	FALSE	FALSE
KIT	ubm-a-820	IDP dMRI ProbtrackX OD atr r	Inverse variance weighted	2	0.0636274	0.460005	0.889988	0.999032	5716	8.74738e-06	FALSE	FALSE
KIT	met-a-635	X-12627	Inverse variance weighted	2	-0.0082506	0.0596891	0.890062	0.999032	5716	8.74738e-06	FALSE	FALSE
KIT	ubm-a-829	IDP dMRI ProbtrackX OD ifo l	Inverse variance weighted	2	-0.0293173	0.212371	0.890203	0.999032	5716	8.74738e-06	FALSE	FALSE
KIT	met-a-491	Bilirubin (E,E)*	Inverse variance weighted	2	0.0113759	0.0826398	0.890512	0.999032	5716	8.74738e-06	FALSE	FALSE
KIT	ubm-a-2399	NET100 1243	Inverse variance weighted	2	0.0313903	0.229595	0.891252	0.999032	5716	8.74738e-06	FALSE	FALSE
KIT	prot-c-3641_49_4	RBP	Wald ratio	1	-0.135352	0.995232	0.891821	0.999032	5716	8.74738e-06	FALSE	FALSE
KIT	met-a-605	X-12407	Inverse variance weighted	2	-0.0154498	0.113602	0.891822	0.999032	5716	8.74738e-06	FALSE	FALSE
KIT	ubm-a-606	IDP dMRI TBSS ISOVF Posterior corona radiata R	Inverse variance weighted	2	-0.0461524	0.339673	0.891922	0.999032	5716	8.74738e-06	FALSE	FALSE
KIT	ubm-a-74	IDP T1 FAST ROIs L front med cortex	Inverse variance weighted	2	-0.0272067	0.200889	0.892271	0.999032	5716	8.74738e-06	FALSE	FALSE
KIT	met-c-877	Total lipids in large HDL	Inverse variance weighted	2	-0.0198709	0.147076	0.892528	0.999032	5716	8.74738e-06	FALSE	FALSE
KIT	ieu-b-5138	Systolic Blood Pressure (SBP)	Inverse variance weighted	2	-0.174203	1.29376	0.89289	0.999032	5716	8.74738e-06	FALSE	FALSE
KIT	ubm-a-1805	NET100 0649	Inverse variance weighted	2	-0.0589647	0.439834	0.893354	0.999032	5716	8.74738e-06	FALSE	FALSE
KIT	ubm-a-2141	NET100 0985	Inverse variance weighted	2	-0.0305994	0.228436	0.89344	0.999032	5716	8.74738e-06	FALSE	FALSE
KIT	ubm-a-1642	NET100 0486	Inverse variance weighted	2	0.0588345	0.440077	0.893647	0.999032	5716	8.74738e-06	FALSE	FALSE
KIT	ieu-b-5113	Forced Expiratory Volume (FEV1), adjusted for sex	Inverse variance weighted	2	-0.00642417	0.0481148	0.893784	0.999032	5716	8.74738e-06	FALSE	FALSE
KIT	ubm-a-2848	DKTatlas rh superiortemporal area	Inverse variance weighted	2	-0.0197027	0.148425	0.894395	0.999032	5716	8.74738e-06	FALSE	FALSE
KIT	met-d-S_HDL_FC	Free cholesterol in small HDL	Inverse variance weighted	2	0.0159003	0.120216	0.894775	0.999032	5716	8.74738e-06	FALSE	FALSE
KIT	ubm-a-466	IDP dMRI TBSS L3 Sagittal stratum R	Inverse variance weighted	2	0.0289542	0.219272	0.894947	0.999032	5716	8.74738e-06	FALSE	FALSE
KIT	ubm-a-2153	NET100 0997	Inverse variance weighted	2	-0.0295773	0.225565	0.895676	0.999032	5716	8.74738e-06	FALSE	FALSE
KIT	ukb-b-4080	Ankle spacing width	Inverse variance weighted	2	-0.0153541	0.117317	0.895873	0.999032	5716	8.74738e-06	FALSE	FALSE
KIT	met-a-360	Gamma-glutamyltyrosine	Inverse variance weighted	2	0.00359532	0.0275128	0.89603	0.999032	5716	8.74738e-06	FALSE	FALSE
KIT	ubm-a-1605	NET100 0449	Inverse variance weighted	2	0.0298273	0.228436	0.896114	0.999032	5716	8.74738e-06	FALSE	FALSE
KIT	ubm-a-2994	a2009s lh G temp sup-Plan tempo thickness	Inverse variance weighted	2	0.0369312	0.283273	0.896271	0.999032	5716	8.74738e-06	FALSE	FALSE
KIT	ubm-a-1043	NET25 0097	Inverse variance weighted	2	0.0293925	0.225565	0.896324	0.999032	5716	8.74738e-06	FALSE	FALSE
KIT	ubm-a-1733	NET100 0577	Inverse variance weighted	2	-0.0321014	0.246795	0.896509	0.999032	5716	8.74738e-06	FALSE	FALSE
KIT	ubm-a-1096	NET25 0150	Inverse variance weighted	2	0.0289377	0.222694	0.896611	0.999032	5716	8.74738e-06	FALSE	FALSE
KIT	prot-c-4889_82_1	WNT7A	Wald ratio	1	-0.131809	1.01548	0.896725	0.999032	5716	8.74738e-06	FALSE	FALSE
KIT	ubm-a-2528	NET100 1372	Inverse variance weighted	2	0.0295583	0.227883	0.896797	0.999032	5716	8.74738e-06	FALSE	FALSE
KIT	prot-c-2992_59_2	IL-17 sR	Wald ratio	1	0.131341	1.01657	0.897199	0.999032	5716	8.74738e-06	FALSE	FALSE
KIT	ubm-a-1137	NET25 0191	Inverse variance weighted	2	-0.0295106	0.228436	0.897211	0.999032	5716	8.74738e-06	FALSE	FALSE
KIT	ubm-a-2165	NET100 1009	Inverse variance weighted	2	-0.0293554	0.227275	0.897229	0.999032	5716	8.74738e-06	FALSE	FALSE
KIT	prot-c-5489_18_3	Stress-induced-phosphoprotein 1	Wald ratio	1	-0.128267	0.993543	0.897278	0.999032	5716	8.74738e-06	FALSE	FALSE
KIT	ubm-a-1231	NET100 0075	Inverse variance weighted	2	0.0308898	0.240105	0.897634	0.999032	5716	8.74738e-06	FALSE	FALSE
KIT	prot-c-3043_49_2	ON	Wald ratio	1	-0.129225	1.00957	0.898149	0.999032	5716	8.74738e-06	FALSE	FALSE
KIT	ubm-a-1322	NET100 0166	Inverse variance weighted	2	-0.0291145	0.227883	0.898338	0.999032	5716	8.74738e-06	FALSE	FALSE
KIT	ubm-a-1738	NET100 0582	Inverse variance weighted	2	-0.0290497	0.227883	0.898563	0.999032	5716	8.74738e-06	FALSE	FALSE
KIT	met-a-362	Betaine	Inverse variance weighted	2	-0.0041602	0.032677	0.898693	0.999032	5716	8.74738e-06	FALSE	FALSE
KIT	met-a-673	X-13069	Inverse variance weighted	2	0.0073044	0.0574099	0.898757	0.999032	5716	8.74738e-06	FALSE	FALSE
KIT	ubm-a-2468	NET100 1312	Inverse variance weighted	2	-0.0479514	0.377512	0.898925	0.999032	5716	8.74738e-06	FALSE	FALSE
KIT	ubm-a-2530	NET100 1374	Inverse variance weighted	2	-0.0288549	0.228436	0.899483	0.999032	5716	8.74738e-06	FALSE	FALSE
KIT	ubm-a-1040	NET25 0094	Inverse variance weighted	2	-0.02862	0.226725	0.899548	0.999032	5716	8.74738e-06	FALSE	FALSE
KIT	ubm-a-1463	NET100 0307	Inverse variance weighted	2	0.0677356	0.536625	0.899554	0.999032	5716	8.74738e-06	FALSE	FALSE
KIT	ieu-a-300	LDL cholesterol	Inverse variance weighted	2	-0.00984131	0.0779746	0.899564	0.999032	5716	8.74738e-06	FALSE	FALSE
KIT	met-a-747	4-androsten-3beta,17beta-diol disulfate 1*	Inverse variance weighted	2	0.0115926	0.091856	0.89957	0.999032	5716	8.74738e-06	FALSE	FALSE
KIT	ubm-a-1158	NET100 0002	Inverse variance weighted	2	0.0283798	0.225013	0.899633	0.999032	5716	8.74738e-06	FALSE	FALSE
KIT	ubm-a-1983	NET100 0827	Inverse variance weighted	2	0.0287213	0.228436	0.899945	0.999032	5716	8.74738e-06	FALSE	FALSE
KIT	ubm-a-2612	NET100 1456	Inverse variance weighted	2	-0.0304323	0.242058	0.899951	0.999032	5716	8.74738e-06	FALSE	FALSE
KIT	ubm-a-1461	NET100 0305	Inverse variance weighted	2	0.0286458	0.227883	0.899966	0.999032	5716	8.74738e-06	FALSE	FALSE
KIT	prot-c-4188_1_2	Aflatoxin B1 aldehyde reductase	Wald ratio	1	0.125504	1.00003	0.900128	0.999032	5716	8.74738e-06	FALSE	FALSE
KIT	ukb-b-18436	Age asthma diagnosed by doctor	Inverse variance weighted	2	0.0214502	0.171274	0.900334	0.999032	5716	8.74738e-06	FALSE	FALSE
KIT	met-c-838	Acetoacetate	Inverse variance weighted	2	-0.0184434	0.147455	0.900461	0.999032	5716	8.74738e-06	FALSE	FALSE
KIT	ubm-a-2323	NET100 1167	Inverse variance weighted	2	0.0434283	0.347956	0.900674	0.999032	5716	8.74738e-06	FALSE	FALSE
KIT	ubm-a-828	IDP dMRI ProbtrackX OD fmi	Inverse variance weighted	2	0.0694233	0.556971	0.900805	0.999032	5716	8.74738e-06	FALSE	FALSE
KIT	ukb-b-43	Signal-to-noise-ratio (SNR) of triplet (left)	Inverse variance weighted	2	0.00651073	0.0522819	0.900895	0.999032	5716	8.74738e-06	FALSE	FALSE
KIT	ubm-a-2477	NET100 1321	Inverse variance weighted	2	0.0285436	0.229595	0.901061	0.999032	5716	8.74738e-06	FALSE	FALSE
KIT	prot-c-2421_7_3	BDNF	Wald ratio	1	-0.124523	1.0018	0.901078	0.999032	5716	8.74738e-06	FALSE	FALSE
KIT	ubm-a-1964	NET100 0808	Inverse variance weighted	2	0.028313	0.227883	0.901122	0.999032	5716	8.74738e-06	FALSE	FALSE
KIT	ubm-a-904	NODEamps100 0013	Inverse variance weighted	2	0.0454444	0.365904	0.901159	0.999032	5716	8.74738e-06	FALSE	FALSE
KIT	ukb-b-19253	Age started smoking in current smokers	Inverse variance weighted	2	-0.0249263	0.200991	0.901302	0.999032	5716	8.74738e-06	FALSE	FALSE
KIT	prot-c-3855_56_1	Peroxiredoxin-1	Wald ratio	1	0.124947	1.00764	0.901315	0.999032	5716	8.74738e-06	FALSE	FALSE
KIT	ubm-a-1031	NET25 0085	Inverse variance weighted	2	-0.0302219	0.243775	0.901336	0.999032	5716	8.74738e-06	FALSE	FALSE
KIT	ubm-a-2093	NET100 0937	Inverse variance weighted	2	-0.0331436	0.267695	0.901465	0.999032	5716	8.74738e-06	FALSE	FALSE
KIT	met-a-525	X-11497	Inverse variance weighted	2	0.00474987	0.038401	0.90156	0.999032	5716	8.74738e-06	FALSE	FALSE
KIT	ubm-a-262	IDP dMRI TBSS MD Posterior limb of internal capsule R	Inverse variance weighted	2	-0.0248278	0.200889	0.90164	0.999032	5716	8.74738e-06	FALSE	FALSE
KIT	ubm-a-2536	NET100 1380	Inverse variance weighted	2	-0.0392727	0.317933	0.901691	0.999032	5716	8.74738e-06	FALSE	FALSE
KIT	prot-c-3432_21_2	EPHA3	Wald ratio	1	-0.125392	1.0178	0.901949	0.999032	5716	8.74738e-06	FALSE	FALSE
KIT	ubm-a-2134	NET100 0978	Inverse variance weighted	2	0.0282603	0.229595	0.902038	0.999032	5716	8.74738e-06	FALSE	FALSE
KIT	met-c-867	Total cholesterol in IDL	Inverse variance weighted	2	-0.0180767	0.147105	0.9022	0.999032	5716	8.74738e-06	FALSE	FALSE
KIT	ubm-a-1294	NET100 0138	Inverse variance weighted	2	0.0371029	0.302224	0.902292	0.999032	5716	8.74738e-06	FALSE	FALSE
KIT	ubm-a-567	IDP dMRI TBSS OD Cingulum cingulate gyrus L	Inverse variance weighted	2	0.052806	0.43026	0.902321	0.999032	5716	8.74738e-06	FALSE	FALSE
KIT	prot-c-2833_20_1	Kallikrein 4	Wald ratio	1	0.124323	1.01323	0.902345	0.999032	5716	8.74738e-06	FALSE	FALSE
KIT	ubm-a-232	IDP dMRI TBSS FA Cingulum hippocampus R	Inverse variance weighted	2	-0.0429588	0.350298	0.902396	0.999032	5716	8.74738e-06	FALSE	FALSE
KIT	met-c-909	Total cholesterol in medium VLDL	Inverse variance weighted	2	-0.0175533	0.143222	0.902455	0.999032	5716	8.74738e-06	FALSE	FALSE
KIT	ieu-a-48	Hip circumference	Inverse variance weighted	2	0.0199425	0.163365	0.902841	0.999032	5716	8.74738e-06	FALSE	FALSE
KIT	ieu-a-49	Hip circumference	Inverse variance weighted	2	0.0199425	0.163365	0.902841	0.999032	5716	8.74738e-06	FALSE	FALSE
KIT	met-c-890	Concentration of large VLDL particles	Inverse variance weighted	2	-0.0180232	0.148014	0.903083	0.999032	5716	8.74738e-06	FALSE	FALSE
KIT	ubm-a-1788	NET100 0632	Inverse variance weighted	2	-0.0277334	0.227883	0.903137	0.999032	5716	8.74738e-06	FALSE	FALSE
KIT	ubm-a-1395	NET100 0239	Inverse variance weighted	2	-0.0299176	0.246254	0.903302	0.999032	5716	8.74738e-06	FALSE	FALSE
KIT	ieu-a-116	Neo-neuroticism	Inverse variance weighted	2	0.174782	1.44239	0.903552	0.999032	5716	8.74738e-06	FALSE	FALSE
KIT	ieu-a-108	Waist-to-hip ratio	Inverse variance weighted	2	0.0169209	0.139714	0.903603	0.999032	5716	8.74738e-06	FALSE	FALSE
KIT	prot-c-4258_15_2	PA2G4	Wald ratio	1	0.120691	0.9991	0.903849	0.999032	5716	8.74738e-06	FALSE	FALSE
KIT	ubm-a-1482	NET100 0326	Inverse variance weighted	2	-0.0274604	0.227883	0.904086	0.999032	5716	8.74738e-06	FALSE	FALSE
KIT	ubm-a-1557	NET100 0401	Inverse variance weighted	2	-0.0320157	0.268091	0.904942	0.999032	5716	8.74738e-06	FALSE	FALSE
KIT	ubm-a-794	IDP dMRI ProbtrackX ICVF cgc l	Inverse variance weighted	2	-0.0375497	0.31502	0.905119	0.999032	5716	8.74738e-06	FALSE	FALSE
KIT	met-d-HDL_FC	Free cholesterol in HDL	Inverse variance weighted	2	-0.0129965	0.109045	0.905129	0.999032	5716	8.74738e-06	FALSE	FALSE
KIT	met-a-603	1-docosahexaenoylglycerophosphocholine*	Inverse variance weighted	2	-0.0111621	0.0939456	0.905423	0.999032	5716	8.74738e-06	FALSE	FALSE
KIT	ubm-a-2417	NET100 1261	Inverse variance weighted	2	-0.0485468	0.408947	0.905504	0.999032	5716	8.74738e-06	FALSE	FALSE
KIT	ubm-a-1676	NET100 0520	Inverse variance weighted	2	0.0270727	0.228436	0.905661	0.999032	5716	8.74738e-06	FALSE	FALSE
KIT	met-d-Phe	Phenylalanine	Inverse variance weighted	2	-0.00708343	0.0598192	0.90574	0.999032	5716	8.74738e-06	FALSE	FALSE
KIT	ubm-a-744	IDP dMRI ProbtrackX L2 cst l	Inverse variance weighted	2	0.0264226	0.2233	0.905808	0.999032	5716	8.74738e-06	FALSE	FALSE
KIT	met-a-642	X-12712	Inverse variance weighted	2	0.0408087	0.344917	0.905818	0.999032	5716	8.74738e-06	FALSE	FALSE
KIT	met-c-924	Total cholesterol in small LDL	Inverse variance weighted	2	-0.016881	0.142994	0.906025	0.999032	5716	8.74738e-06	FALSE	FALSE
KIT	ubm-a-386	IDP dMRI TBSS L1 Tapetum R	Inverse variance weighted	2	0.0458934	0.389182	0.906129	0.999032	5716	8.74738e-06	FALSE	FALSE
KIT	ubm-a-1018	NET25 0072	Inverse variance weighted	2	0.0479129	0.40673	0.906226	0.999032	5716	8.74738e-06	FALSE	FALSE
KIT	ubm-a-1077	NET25 0131	Inverse variance weighted	2	0.0266511	0.226725	0.906426	0.999032	5716	8.74738e-06	FALSE	FALSE
KIT	ubm-a-1809	NET100 0653	Inverse variance weighted	2	0.0269337	0.229595	0.906615	0.999032	5716	8.74738e-06	FALSE	FALSE
KIT	ubm-a-1402	NET100 0246	Inverse variance weighted	2	0.0491066	0.419871	0.906894	0.999032	5716	8.74738e-06	FALSE	FALSE
KIT	prot-c-2514_65_3	Ephrin-B3	Wald ratio	1	-0.117951	1.00985	0.907018	0.999032	5716	8.74738e-06	FALSE	FALSE
KIT	ubm-a-132	IDP T1 FAST ROIs L amygdala	Inverse variance weighted	2	-0.0202938	0.174501	0.907418	0.999032	5716	8.74738e-06	FALSE	FALSE
KIT	prot-c-3681_87_3	kallikrein 14	Wald ratio	1	0.114252	0.987487	0.90789	0.999032	5716	8.74738e-06	FALSE	FALSE
KIT	ubm-a-2539	NET100 1383	Inverse variance weighted	2	0.0264791	0.229595	0.908184	0.999032	5716	8.74738e-06	FALSE	FALSE
KIT	ubm-a-761	IDP dMRI ProbtrackX L2 unc l	Inverse variance weighted	2	-0.0228007	0.198018	0.908331	0.999032	5716	8.74738e-06	FALSE	FALSE
KIT	ubm-a-773	IDP dMRI ProbtrackX L3 fma	Inverse variance weighted	2	0.0254521	0.221587	0.908554	0.999032	5716	8.74738e-06	FALSE	FALSE
KIT	met-a-663	X-12830	Inverse variance weighted	2	0.00996939	0.0872276	0.909007	0.999032	5716	8.74738e-06	FALSE	FALSE
KIT	met-a-381	N-acetylornithine	Inverse variance weighted	2	0.00669178	0.0585506	0.909007	0.999032	5716	8.74738e-06	FALSE	FALSE
KIT	ubm-a-3074	a2009s rh G cingul-Post-ventral thickness	Inverse variance weighted	2	0.050478	0.443223	0.909326	0.999032	5716	8.74738e-06	FALSE	FALSE
KIT	ubm-a-660	IDP dMRI ProbtrackX MD cgc r	Inverse variance weighted	2	0.0221579	0.194595	0.909343	0.999032	5716	8.74738e-06	FALSE	FALSE
KIT	ubm-a-916	NODEamps100 0025	Inverse variance weighted	2	-0.0293067	0.257724	0.909465	0.999032	5716	8.74738e-06	FALSE	FALSE
KIT	ubm-a-1610	NET100 0454	Inverse variance weighted	2	-0.0259359	0.228436	0.909605	0.999032	5716	8.74738e-06	FALSE	FALSE
KIT	ubm-a-2181	NET100 1025	Inverse variance weighted	2	0.0256934	0.226725	0.909773	0.999032	5716	8.74738e-06	FALSE	FALSE
KIT	prot-c-3897_61_1	PLPP	Wald ratio	1	0.11423	1.00821	0.909793	0.999032	5716	8.74738e-06	FALSE	FALSE
KIT	ubm-a-398	IDP dMRI TBSS L2 Inferior cerebellar peduncle R	Inverse variance weighted	2	-0.0249434	0.220983	0.91013	0.999032	5716	8.74738e-06	FALSE	FALSE
KIT	ubm-a-1718	NET100 0562	Inverse variance weighted	2	0.0440847	0.39189	0.910433	0.999032	5716	8.74738e-06	FALSE	FALSE
KIT	ubm-a-851	IDP dMRI ProbtrackX ISOVF cgh r	Inverse variance weighted	2	0.0253842	0.226171	0.910637	0.999032	5716	8.74738e-06	FALSE	FALSE
KIT	ukb-b-6027	Heel broadband ultrasound attenuation (right)	Inverse variance weighted	2	-0.0156957	0.13987	0.910652	0.999032	5716	8.74738e-06	FALSE	FALSE
KIT	prot-c-3381_24_2	LYNB	Wald ratio	1	0.112136	0.999427	0.910665	0.999032	5716	8.74738e-06	FALSE	FALSE
KIT	prot-c-4460_8_2	PDPK1	Wald ratio	1	-0.110999	0.9973	0.911378	0.999032	5716	8.74738e-06	FALSE	FALSE
KIT	ubm-a-2422	NET100 1266	Inverse variance weighted	2	-0.0255341	0.229595	0.911447	0.999032	5716	8.74738e-06	FALSE	FALSE
KIT	prot-c-2500_2_3	Angiopoietin-4	Wald ratio	1	-0.11296	1.01766	0.911616	0.999032	5716	8.74738e-06	FALSE	FALSE
KIT	prot-c-4499_21_1	PDGF-AA	Wald ratio	1	-0.112024	1.01105	0.911775	0.999032	5716	8.74738e-06	FALSE	FALSE
KIT	ukb-b-2618	Nitrogen dioxide air pollution; 2005	Inverse variance weighted	2	0.00323053	0.029219	0.911963	0.999032	5716	8.74738e-06	FALSE	FALSE
KIT	met-a-639	X-12680	Inverse variance weighted	2	0.00935579	0.0847188	0.912066	0.999032	5716	8.74738e-06	FALSE	FALSE
KIT	ukb-b-5801	Age started wearing glasses or contact lenses	Inverse variance weighted	2	-0.00356259	0.0323186	0.912224	0.999032	5716	8.74738e-06	FALSE	FALSE
KIT	ubm-a-266	IDP dMRI TBSS MD Anterior corona radiata R	Inverse variance weighted	2	0.0224565	0.203759	0.912242	0.999032	5716	8.74738e-06	FALSE	FALSE
KIT	ubm-a-2413	NET100 1257	Inverse variance weighted	2	0.0484802	0.440393	0.912343	0.999032	5716	8.74738e-06	FALSE	FALSE
KIT	ubm-a-532	IDP dMRI TBSS OD Middle cerebellar peduncle	Inverse variance weighted	2	0.022351	0.203759	0.912653	0.999032	5716	8.74738e-06	FALSE	FALSE
KIT	met-a-460	Androsterone sulfate	Inverse variance weighted	2	0.0144769	0.132107	0.912739	0.999032	5716	8.74738e-06	FALSE	FALSE
KIT	ubm-a-2779	a2009s lh G temp sup-G T transv area	Inverse variance weighted	2	0.022511	0.20547	0.912759	0.999032	5716	8.74738e-06	FALSE	FALSE
KIT	prot-c-4245_80_2	MDM2	Wald ratio	1	0.110799	1.01371	0.912964	0.999032	5716	8.74738e-06	FALSE	FALSE
KIT	prot-c-2985_35_1	Gro-a	Wald ratio	1	-0.109618	1.00291	0.912965	0.999032	5716	8.74738e-06	FALSE	FALSE
KIT	ubm-a-802	IDP dMRI ProbtrackX ICVF ifo l	Inverse variance weighted	2	-0.0244057	0.2233	0.912968	0.999032	5716	8.74738e-06	FALSE	FALSE
KIT	ubm-a-1160	NET100 0004	Inverse variance weighted	2	0.0248203	0.227275	0.913038	0.999032	5716	8.74738e-06	FALSE	FALSE
KIT	met-c-874	Total cholesterol in large HDL	Inverse variance weighted	2	0.0156367	0.143271	0.913091	0.999032	5716	8.74738e-06	FALSE	FALSE
KIT	ubm-a-3011	a2009s lh S front middle thickness	Inverse variance weighted	2	0.0220095	0.202048	0.913256	0.999032	5716	8.74738e-06	FALSE	FALSE
KIT	ubm-a-2622	NET100 1466	Inverse variance weighted	2	0.024823	0.228436	0.913468	0.999032	5716	8.74738e-06	FALSE	FALSE
KIT	ukb-b-1733	6mm regularity index (right)	Inverse variance weighted	2	-0.00960937	0.0885637	0.913597	0.999032	5716	8.74738e-06	FALSE	FALSE
KIT	ubm-a-2365	NET100 1209	Inverse variance weighted	2	0.0417157	0.38627	0.913999	0.999032	5716	8.74738e-06	FALSE	FALSE
KIT	prot-c-3708_62_1	a2-Macroglobulin	Wald ratio	1	0.102221	0.948248	0.914154	0.999032	5716	8.74738e-06	FALSE	FALSE
KIT	prot-c-3343_1_4	Aminoacylase-1	Wald ratio	1	0.096005	0.894733	0.914551	0.999032	5716	8.74738e-06	FALSE	FALSE
KIT	ubm-a-371	IDP dMRI TBSS L1 Sagittal stratum L	Inverse variance weighted	2	0.0225397	0.210105	0.914568	0.999032	5716	8.74738e-06	FALSE	FALSE
KIT	ubm-a-52	IDP T1 FAST ROIs L inf temp gyrus ant	Inverse variance weighted	2	-0.021529	0.200889	0.914655	0.999032	5716	8.74738e-06	FALSE	FALSE
KIT	ubm-a-1789	NET100 0633	Inverse variance weighted	2	-0.0395729	0.369393	0.914686	0.999032	5716	8.74738e-06	FALSE	FALSE
KIT	prot-c-5245_40_5	AMPK a2b2g1	Wald ratio	1	-0.1069	0.998133	0.91471	0.999032	5716	8.74738e-06	FALSE	FALSE
KIT	ubm-a-1565	NET100 0409	Inverse variance weighted	2	-0.0243641	0.228436	0.915062	0.999032	5716	8.74738e-06	FALSE	FALSE
KIT	prot-c-4467_49_2	SPARCL1	Wald ratio	1	-0.106477	0.998841	0.915106	0.999032	5716	8.74738e-06	FALSE	FALSE
KIT	ubm-a-1347	NET100 0191	Inverse variance weighted	2	-0.0421113	0.395057	0.91511	0.999032	5716	8.74738e-06	FALSE	FALSE
KIT	ubm-a-3112	a2009s rh S circular insula inf thickness	Inverse variance weighted	2	0.0221455	0.208341	0.915349	0.999032	5716	8.74738e-06	FALSE	FALSE
KIT	met-a-596	X-12244--N-acetylcarnosine	Inverse variance weighted	2	-0.00347287	0.032677	0.915361	0.999032	5716	8.74738e-06	FALSE	FALSE
KIT	met-d-VLDL_PL	Phospholipids in VLDL	Inverse variance weighted	2	0.00627973	0.0590951	0.915372	0.999032	5716	8.74738e-06	FALSE	FALSE
KIT	met-d-HDL_P	Concentration of HDL particles	Inverse variance weighted	2	0.0142737	0.134385	0.915412	0.999032	5716	8.74738e-06	FALSE	FALSE
KIT	ubm-a-668	IDP dMRI ProbtrackX MD ifo r	Inverse variance weighted	2	0.0220409	0.207789	0.915524	0.999032	5716	8.74738e-06	FALSE	FALSE
KIT	ukb-b-8369	Saturated fat	Inverse variance weighted	2	0.00826088	0.077885	0.915531	0.999032	5716	8.74738e-06	FALSE	FALSE
KIT	ubm-a-630	IDP dMRI ProbtrackX FA atr l	Inverse variance weighted	2	-0.0233995	0.220983	0.915671	0.999032	5716	8.74738e-06	FALSE	FALSE
KIT	ubm-a-1173	NET100 0017	Inverse variance weighted	2	-0.0548644	0.518292	0.915696	0.999032	5716	8.74738e-06	FALSE	FALSE
KIT	ubm-a-2956	DKTatlas lh transversetemporal thickness	Inverse variance weighted	2	-0.03749	0.356239	0.916187	0.999032	5716	8.74738e-06	FALSE	FALSE
KIT	ukb-b-5620	Nitrogen dioxide air pollution; 2006	Inverse variance weighted	2	0.00303199	0.0292949	0.917567	0.999032	5716	8.74738e-06	FALSE	FALSE
KIT	prot-c-3399_31_2	STAB2	Wald ratio	1	0.105229	1.01966	0.917804	0.999032	5716	8.74738e-06	FALSE	FALSE
KIT	ubm-a-2147	NET100 0991	Inverse variance weighted	2	0.0235698	0.228436	0.917821	0.999032	5716	8.74738e-06	FALSE	FALSE
KIT	met-a-511	X-11437	Inverse variance weighted	2	-0.0143626	0.139373	0.917922	0.999032	5716	8.74738e-06	FALSE	FALSE
KIT	met-c-889	Total lipids in large VLDL	Inverse variance weighted	2	-0.0152129	0.147806	0.918023	0.999032	5716	8.74738e-06	FALSE	FALSE
KIT	ubm-a-36	IDP T1 FAST ROIs L inf front gyrus parsop	Inverse variance weighted	2	-0.0277948	0.27113	0.918348	0.999032	5716	8.74738e-06	FALSE	FALSE
KIT	ukb-b-2102	Longest period of depression	Inverse variance weighted	2	-0.00816111	0.0796295	0.918369	0.999032	5716	8.74738e-06	FALSE	FALSE
KIT	ieu-a-91	Obesity class 2	Inverse variance weighted	2	-0.0292795	0.285952	0.918445	0.999032	5716	8.74738e-06	FALSE	FALSE
KIT	prot-c-2942_50_2	Cytochrome c	Wald ratio	1	0.0985449	0.965181	0.918677	0.999032	5716	8.74738e-06	FALSE	FALSE
KIT	ubm-a-2159	NET100 1003	Inverse variance weighted	2	-0.0517827	0.507705	0.918762	0.999032	5716	8.74738e-06	FALSE	FALSE
KIT	met-a-305	Histidine	Inverse variance weighted	2	0.00190943	0.0187385	0.918837	0.999032	5716	8.74738e-06	FALSE	FALSE
KIT	ubm-a-2992	a2009s lh G temp sup-Lateral thickness	Inverse variance weighted	2	0.0213123	0.209501	0.918972	0.999032	5716	8.74738e-06	FALSE	FALSE
KIT	prot-c-3875_62_1	ARI3A	Wald ratio	1	0.101107	0.994169	0.918995	0.999032	5716	8.74738e-06	FALSE	FALSE
KIT	ubm-a-556	IDP dMRI TBSS OD Superior corona radiata R	Inverse variance weighted	2	0.0380988	0.374845	0.919043	0.999032	5716	8.74738e-06	FALSE	FALSE
KIT	ubm-a-1827	NET100 0671	Inverse variance weighted	2	0.0232523	0.229041	0.919138	0.999032	5716	8.74738e-06	FALSE	FALSE
KIT	prot-c-4876_32_1	Coagulation Factor IX	Wald ratio	1	0.0987231	0.97649	0.919471	0.999032	5716	8.74738e-06	FALSE	FALSE
KIT	prot-c-2859_69_2	HDAC8	Wald ratio	1	-0.102132	1.01121	0.91955	0.999032	5716	8.74738e-06	FALSE	FALSE
KIT	ubm-a-1714	NET100 0558	Inverse variance weighted	2	0.0228886	0.226725	0.919587	0.999032	5716	8.74738e-06	FALSE	FALSE
KIT	ubm-a-2179	NET100 1023	Inverse variance weighted	2	-0.0230596	0.228436	0.919594	0.999032	5716	8.74738e-06	FALSE	FALSE
KIT	ubm-a-424	IDP dMRI TBSS L2 Cingulum hippocampus R	Inverse variance weighted	2	-0.0225824	0.223854	0.919646	0.999032	5716	8.74738e-06	FALSE	FALSE
KIT	prot-c-2805_6_2	ACE2	Wald ratio	1	0.101842	1.01135	0.919789	0.999032	5716	8.74738e-06	FALSE	FALSE
KIT	met-c-886	Total cholesterol in large VLDL	Inverse variance weighted	2	-0.0144769	0.144063	0.919955	0.999032	5716	8.74738e-06	FALSE	FALSE
KIT	ubm-a-1267	NET100 0111	Inverse variance weighted	2	-0.0230105	0.229595	0.920168	0.999032	5716	8.74738e-06	FALSE	FALSE
KIT	ukb-b-6092	Age at cancer diagnosis	Inverse variance weighted	2	0.00939665	0.0938001	0.920203	0.999032	5716	8.74738e-06	FALSE	FALSE
KIT	ubm-a-2059	NET100 0903	Inverse variance weighted	2	-0.0227343	0.228436	0.920724	0.999032	5716	8.74738e-06	FALSE	FALSE
KIT	prot-c-4301_58_2	Thymidine kinase	Wald ratio	1	-0.10133	1.01972	0.920844	0.999032	5716	8.74738e-06	FALSE	FALSE
KIT	ubm-a-1046	NET25 0100	Inverse variance weighted	2	0.0222249	0.223854	0.920914	0.999032	5716	8.74738e-06	FALSE	FALSE
KIT	prot-c-3591_51_3	Cadherin-6	Wald ratio	1	0.0982552	0.992077	0.921107	0.999032	5716	8.74738e-06	FALSE	FALSE
KIT	ubm-a-314	IDP dMRI TBSS MO Anterior corona radiata R	Inverse variance weighted	2	-0.0228316	0.230754	0.921183	0.999032	5716	8.74738e-06	FALSE	FALSE
KIT	prot-c-2974_61_2	contactin-1	Wald ratio	1	0.0972749	0.98327	0.921194	0.999032	5716	8.74738e-06	FALSE	FALSE
KIT	ubm-a-534	IDP dMRI TBSS OD Genu of corpus callosum	Inverse variance weighted	2	-0.0216211	0.218716	0.921254	0.999032	5716	8.74738e-06	FALSE	FALSE
KIT	prot-c-2607_54_2	CLF-1/CLC Complex	Wald ratio	1	-0.100216	1.01515	0.921361	0.999032	5716	8.74738e-06	FALSE	FALSE
KIT	met-a-406	Taurochenodeoxycholate	Inverse variance weighted	2	-0.00900678	0.0912877	0.921405	0.999032	5716	8.74738e-06	FALSE	FALSE
KIT	ubm-a-1008	NET25 0062	Inverse variance weighted	2	-0.022232	0.226725	0.921887	0.999032	5716	8.74738e-06	FALSE	FALSE
KIT	prot-c-3477_63_2	TrkA	Wald ratio	1	-0.0995475	1.01558	0.921916	0.999032	5716	8.74738e-06	FALSE	FALSE
KIT	prot-c-3200_49_2	kallikrein 13	Wald ratio	1	-0.0976537	0.997687	0.922028	0.999032	5716	8.74738e-06	FALSE	FALSE
KIT	prot-c-3365_7_2	Dkk-4	Wald ratio	1	0.0913484	0.933841	0.922075	0.999032	5716	8.74738e-06	FALSE	FALSE
KIT	prot-c-3630_27_4	Nectin-like protein 1	Wald ratio	1	-0.095448	0.976748	0.922155	0.999032	5716	8.74738e-06	FALSE	FALSE
KIT	ubm-a-1192	NET100 0036	Inverse variance weighted	2	-0.0310717	0.318695	0.922332	0.999032	5716	8.74738e-06	FALSE	FALSE
KIT	ubm-a-113	IDP T1 FAST ROIs R planum polare	Inverse variance weighted	2	-0.0307963	0.316457	0.922476	0.999032	5716	8.74738e-06	FALSE	FALSE
KIT	ubm-a-793	IDP dMRI ProbtrackX ICVF atr r	Inverse variance weighted	2	-0.0204952	0.21066	0.922496	0.999032	5716	8.74738e-06	FALSE	FALSE
KIT	prot-c-2778_10_2	IL-22	Wald ratio	1	-0.0963169	1.00028	0.92329	0.999032	5716	8.74738e-06	FALSE	FALSE
KIT	ieu-a-60	Waist circumference	Inverse variance weighted	2	-0.0091044	0.094787	0.92348	0.999032	5716	8.74738e-06	FALSE	FALSE
KIT	ieu-a-61	Waist circumference	Inverse variance weighted	2	-0.0091044	0.094787	0.92348	0.999032	5716	8.74738e-06	FALSE	FALSE
KIT	ieu-a-1077	Selenium	Inverse variance weighted	2	-0.0394883	0.413404	0.923902	0.999032	5716	8.74738e-06	FALSE	FALSE
KIT	ubm-a-2299	NET100 1143	Inverse variance weighted	2	-0.0433219	0.454167	0.924007	0.999032	5716	8.74738e-06	FALSE	FALSE
KIT	ubm-a-1487	NET100 0331	Inverse variance weighted	2	-0.0216211	0.226725	0.924027	0.999032	5716	8.74738e-06	FALSE	FALSE
KIT	ubm-a-2925	a2009s rh S temporal sup area	Inverse variance weighted	2	0.0169698	0.178091	0.924087	0.999032	5716	8.74738e-06	FALSE	FALSE
KIT	ubm-a-2574	NET100 1418	Inverse variance weighted	2	0.0216708	0.229595	0.924802	0.999032	5716	8.74738e-06	FALSE	FALSE
KIT	ukb-b-11303	Father's age at death	Inverse variance weighted	2	0.00337391	0.0357571	0.924826	0.999032	5716	8.74738e-06	FALSE	FALSE
KIT	ubm-a-624	IDP dMRI TBSS ISOVF Uncinate fasciculus R	Inverse variance weighted	2	-0.0213881	0.226725	0.924843	0.999032	5716	8.74738e-06	FALSE	FALSE
KIT	ukb-d-22644_irnt	Consecutive night shifts during mixed shift periods	Inverse variance weighted	2	-0.0137654	0.146428	0.925103	0.999032	5716	8.74738e-06	FALSE	FALSE
KIT	ubm-a-2230	NET100 1074	Inverse variance weighted	2	0.0215288	0.229595	0.925293	0.999032	5716	8.74738e-06	FALSE	FALSE
KIT	ukb-b-2709	Year ended full time education	Inverse variance weighted	2	-0.00564581	0.0603182	0.925427	0.999032	5716	8.74738e-06	FALSE	FALSE
KIT	met-d-XL_VLDL_PL	Phospholipids in very large VLDL	Inverse variance weighted	2	-0.00616137	0.0660572	0.925686	0.999032	5716	8.74738e-06	FALSE	FALSE
KIT	prot-c-4146_58_2	Neurotrophin-5	Wald ratio	1	0.0949801	1.01877	0.925721	0.999032	5716	8.74738e-06	FALSE	FALSE
KIT	ubm-a-1578	NET100 0422	Inverse variance weighted	2	-0.0213921	0.229595	0.925766	0.999032	5716	8.74738e-06	FALSE	FALSE
KIT	prot-c-3623_84_4	LY86	Wald ratio	1	-0.0937101	1.00915	0.926015	0.999032	5716	8.74738e-06	FALSE	FALSE
KIT	ubm-a-2200	NET100 1044	Inverse variance weighted	2	0.023943	0.257947	0.926045	0.999032	5716	8.74738e-06	FALSE	FALSE
KIT	ubm-a-3041	DKTatlas rh lateraloccipital thickness	Inverse variance weighted	2	-0.0205641	0.222956	0.926512	0.999032	5716	8.74738e-06	FALSE	FALSE
KIT	ubm-a-553	IDP dMRI TBSS OD Retrolenticular part of internal capsule L	Inverse variance weighted	2	-0.0199292	0.216401	0.926623	0.999032	5716	8.74738e-06	FALSE	FALSE
KIT	met-a-349	Heptanoate (7:0)	Inverse variance weighted	2	-0.0035674	0.0387497	0.926648	0.999032	5716	8.74738e-06	FALSE	FALSE
KIT	met-d-HDL_C	HDL cholesterol	Inverse variance weighted	2	0.0112779	0.122514	0.926655	0.999032	5716	8.74738e-06	FALSE	FALSE
KIT	ieu-b-5106	Age at menarche	Inverse variance weighted	2	-0.013762	0.149663	0.926735	0.999032	5716	8.74738e-06	FALSE	FALSE
KIT	met-d-L_VLDL_PL	Phospholipids in large VLDL	Inverse variance weighted	2	-0.00529173	0.0577306	0.926966	0.999032	5716	8.74738e-06	FALSE	FALSE
KIT	ubm-a-267	IDP dMRI TBSS MD Anterior corona radiata L	Inverse variance weighted	2	0.018197	0.200889	0.927824	0.999032	5716	8.74738e-06	FALSE	FALSE
KIT	ieu-a-101	Hip circumference	Inverse variance weighted	2	0.00962466	0.10679	0.928187	0.999032	5716	8.74738e-06	FALSE	FALSE
KIT	ieu-b-4763	C-reactive protein	Inverse variance weighted	2	-0.0127794	0.142394	0.928489	0.999032	5716	8.74738e-06	FALSE	FALSE
KIT	prot-c-2785_15_2	MCP-2	Wald ratio	1	0.090279	1.00825	0.928653	0.999032	5716	8.74738e-06	FALSE	FALSE
KIT	ieu-b-72	Urinary sodium-potassium ratio	Inverse variance weighted	2	0.0043824	0.0493277	0.929207	0.999032	5716	8.74738e-06	FALSE	FALSE
KIT	ubm-a-1673	NET100 0517	Inverse variance weighted	2	0.042034	0.473842	0.929313	0.999032	5716	8.74738e-06	FALSE	FALSE
KIT	ubm-a-2263	NET100 1107	Inverse variance weighted	2	-0.019952	0.226171	0.929704	0.999032	5716	8.74738e-06	FALSE	FALSE
KIT	prot-c-4763_31_3	Afamin	Wald ratio	1	-0.0868701	0.989297	0.930028	0.999032	5716	8.74738e-06	FALSE	FALSE
KIT	met-c-941	Mean diameter for VLDL particles	Inverse variance weighted	2	-0.0128725	0.146666	0.930061	0.999032	5716	8.74738e-06	FALSE	FALSE
KIT	ubm-a-260	IDP dMRI TBSS MD Anterior limb of internal capsule R	Inverse variance weighted	2	-0.0168548	0.192277	0.930148	0.999032	5716	8.74738e-06	FALSE	FALSE
KIT	ubm-a-2393	NET100 1237	Inverse variance weighted	2	-0.0199087	0.227883	0.930382	0.999032	5716	8.74738e-06	FALSE	FALSE
KIT	ubm-a-472	IDP dMRI TBSS L3 Cingulum hippocampus R	Inverse variance weighted	2	0.0197707	0.226725	0.930511	0.999032	5716	8.74738e-06	FALSE	FALSE
KIT	ubm-a-1932	NET100 0776	Inverse variance weighted	2	0.0198854	0.228436	0.930631	0.999032	5716	8.74738e-06	FALSE	FALSE
KIT	ubm-a-746	IDP dMRI ProbtrackX L2 fma	Inverse variance weighted	2	0.0191012	0.22043	0.930946	0.999032	5716	8.74738e-06	FALSE	FALSE
KIT	ubm-a-1552	NET100 0396	Inverse variance weighted	2	0.0236362	0.272931	0.930988	0.999032	5716	8.74738e-06	FALSE	FALSE
KIT	ubm-a-2880	a2009s rh G postcentral area	Inverse variance weighted	2	0.0157645	0.182504	0.931165	0.999032	5716	8.74738e-06	FALSE	FALSE
KIT	prot-c-4129_72_1	Factor B	Wald ratio	1	-0.0854219	0.989252	0.931188	0.999032	5716	8.74738e-06	FALSE	FALSE
KIT	ubm-a-31	IDP T1 FAST ROIs R sup front gyrus	Inverse variance weighted	2	0.0163353	0.189406	0.931272	0.999032	5716	8.74738e-06	FALSE	FALSE
KIT	ubm-a-1302	NET100 0146	Inverse variance weighted	2	-0.0579889	0.672728	0.931308	0.999032	5716	8.74738e-06	FALSE	FALSE
KIT	ubm-a-1611	NET100 0455	Inverse variance weighted	2	-0.0197515	0.229595	0.931444	0.999032	5716	8.74738e-06	FALSE	FALSE
KIT	prot-c-4428_1_2	CHST2	Wald ratio	1	0.0870929	1.01283	0.931474	0.999032	5716	8.74738e-06	FALSE	FALSE
KIT	met-a-753	Cis-4-decenoyl carnitine	Inverse variance weighted	2	-0.0065821	0.0768492	0.931745	0.999032	5716	8.74738e-06	FALSE	FALSE
KIT	met-d-XL_VLDL_PL_pct	Phospholipids to total lipids ratio in very large VLDL	Inverse variance weighted	2	-0.00512994	0.0598973	0.931748	0.999032	5716	8.74738e-06	FALSE	FALSE
KIT	ubm-a-1608	NET100 0452	Inverse variance weighted	2	0.0257527	0.301296	0.931885	0.999032	5716	8.74738e-06	FALSE	FALSE
KIT	ubm-a-2777	a2009s lh G rectus area	Inverse variance weighted	2	0.0158724	0.185983	0.931988	0.999032	5716	8.74738e-06	FALSE	FALSE
KIT	prot-c-5108_72_3	Notch-3	Wald ratio	1	-0.0844861	1.00019	0.932683	0.999032	5716	8.74738e-06	FALSE	FALSE
KIT	ubm-a-2313	NET100 1157	Inverse variance weighted	2	0.0191422	0.226725	0.932715	0.999032	5716	8.74738e-06	FALSE	FALSE
KIT	ubm-a-1741	NET100 0585	Inverse variance weighted	2	-0.0191738	0.227275	0.932767	0.999032	5716	8.74738e-06	FALSE	FALSE
KIT	ubm-a-928	NODEamps100 0037	Inverse variance weighted	2	0.0417944	0.495547	0.932786	0.999032	5716	8.74738e-06	FALSE	FALSE
KIT	ieu-a-92	Obesity class 3	Inverse variance weighted	2	0.0453409	0.537609	0.932788	0.999032	5716	8.74738e-06	FALSE	FALSE
KIT	ukb-b-18445	Polyunsaturated fat	Inverse variance weighted	2	-0.0098344	0.116714	0.932849	0.999032	5716	8.74738e-06	FALSE	FALSE
KIT	ubm-a-1352	NET100 0196	Inverse variance weighted	2	0.0214023	0.255378	0.93321	0.999032	5716	8.74738e-06	FALSE	FALSE
KIT	ubm-a-32	IDP T1 FAST ROIs L mid front gyrus	Inverse variance weighted	2	0.0242776	0.29024	0.933337	0.999032	5716	8.74738e-06	FALSE	FALSE
KIT	prot-c-3420_21_2	Carbonic anhydrase XIII	Wald ratio	1	0.0790498	0.94659	0.933446	0.999032	5716	8.74738e-06	FALSE	FALSE
KIT	ubm-a-755	IDP dMRI ProbtrackX L2 ptr l	Inverse variance weighted	2	-0.0175918	0.21066	0.933448	0.999032	5716	8.74738e-06	FALSE	FALSE
KIT	ubm-a-1948	NET100 0792	Inverse variance weighted	2	-0.0188395	0.226725	0.933777	0.999032	5716	8.74738e-06	FALSE	FALSE
KIT	ubm-a-2296	NET100 1140	Inverse variance weighted	2	0.0353058	0.425081	0.933807	0.999032	5716	8.74738e-06	FALSE	FALSE
KIT	prot-c-3503_4_2	Integrin a1b1	Wald ratio	1	0.0821913	0.990972	0.933899	0.999032	5716	8.74738e-06	FALSE	FALSE
KIT	ubm-a-780	IDP dMRI ProbtrackX L3 ml l	Inverse variance weighted	2	0.0411147	0.495757	0.933905	0.999032	5716	8.74738e-06	FALSE	FALSE
KIT	ubm-a-2629	NET100 1473	Inverse variance weighted	2	0.0190539	0.230146	0.934018	0.999032	5716	8.74738e-06	FALSE	FALSE
KIT	ubm-a-1955	NET100 0799	Inverse variance weighted	2	0.0186634	0.227275	0.934553	0.999032	5716	8.74738e-06	FALSE	FALSE
KIT	ubm-a-2043	NET100 0887	Inverse variance weighted	2	-0.0188463	0.229595	0.934579	0.999032	5716	8.74738e-06	FALSE	FALSE
KIT	ieu-b-73	Alcoholic drinks per week	Inverse variance weighted	2	0.00679931	0.0830964	0.934786	0.999032	5716	8.74738e-06	FALSE	FALSE
KIT	ubm-a-1951	NET100 0795	Inverse variance weighted	2	-0.0186335	0.227883	0.934831	0.999032	5716	8.74738e-06	FALSE	FALSE
KIT	ubm-a-2239	NET100 1083	Inverse variance weighted	2	-0.0240369	0.294302	0.934906	0.999032	5716	8.74738e-06	FALSE	FALSE
KIT	met-a-704	X-13741	Inverse variance weighted	2	0.00855947	0.104989	0.935022	0.999032	5716	8.74738e-06	FALSE	FALSE
KIT	ubm-a-2327	NET100 1171	Inverse variance weighted	2	-0.0255677	0.314532	0.935213	0.999032	5716	8.74738e-06	FALSE	FALSE
KIT	ubm-a-263	IDP dMRI TBSS MD Posterior limb of internal capsule L	Inverse variance weighted	2	-0.0154806	0.190566	0.935255	0.999032	5716	8.74738e-06	FALSE	FALSE
KIT	ubm-a-259	IDP dMRI TBSS MD Cerebral peduncle L	Inverse variance weighted	2	0.0160916	0.199177	0.935609	0.999032	5716	8.74738e-06	FALSE	FALSE
KIT	ubm-a-1335	NET100 0179	Inverse variance weighted	2	-0.0247117	0.307661	0.935982	0.999032	5716	8.74738e-06	FALSE	FALSE
KIT	met-d-L_HDL_C	Cholesterol in large HDL	Inverse variance weighted	2	-0.00779725	0.0972466	0.936094	0.999032	5716	8.74738e-06	FALSE	FALSE
KIT	met-a-398	X-05426	Inverse variance weighted	2	0.00633286	0.0791446	0.936224	0.999032	5716	8.74738e-06	FALSE	FALSE
KIT	ubm-a-591	IDP dMRI TBSS ISOVF Inferior cerebellar peduncle L	Inverse variance weighted	2	0.0175311	0.219272	0.936276	0.999032	5716	8.74738e-06	FALSE	FALSE
KIT	ubm-a-2346	NET100 1190	Inverse variance weighted	2	0.0183959	0.230754	0.936459	0.999032	5716	8.74738e-06	FALSE	FALSE
KIT	ieu-a-55	Hip circumference	Inverse variance weighted	2	-0.00529668	0.0664834	0.9365	0.999032	5716	8.74738e-06	FALSE	FALSE
KIT	ieu-a-54	Hip circumference	Inverse variance weighted	2	-0.00529668	0.0664834	0.9365	0.999032	5716	8.74738e-06	FALSE	FALSE
KIT	met-c-940	Valine	Inverse variance weighted	2	-0.0107109	0.134934	0.936731	0.999032	5716	8.74738e-06	FALSE	FALSE
KIT	ubm-a-614	IDP dMRI TBSS ISOVF Cingulum cingulate gyrus R	Inverse variance weighted	2	0.020296	0.256017	0.936813	0.999032	5716	8.74738e-06	FALSE	FALSE
KIT	ieu-a-1105	Serum creatinine (eGFRcrea)	Inverse variance weighted	2	-0.00283993	0.0358392	0.936841	0.999032	5716	8.74738e-06	FALSE	FALSE
KIT	ubm-a-461	IDP dMRI TBSS L3 Superior corona radiata L	Inverse variance weighted	2	-0.0161731	0.204111	0.936845	0.999032	5716	8.74738e-06	FALSE	FALSE
KIT	met-c-895	Total cholesterol in LDL	Inverse variance weighted	2	-0.0113079	0.142975	0.936961	0.999032	5716	8.74738e-06	FALSE	FALSE
KIT	ubm-a-1535	NET100 0379	Inverse variance weighted	2	-0.0180227	0.228436	0.937115	0.999032	5716	8.74738e-06	FALSE	FALSE
KIT	ubm-a-1875	NET100 0719	Inverse variance weighted	2	0.0180723	0.229287	0.937176	0.999032	5716	8.74738e-06	FALSE	FALSE
KIT	ubm-a-1219	NET100 0063	Inverse variance weighted	2	-0.0178957	0.227275	0.937239	0.999032	5716	8.74738e-06	FALSE	FALSE
KIT	prot-c-3030_3_2	DC-SIGNR	Wald ratio	1	0.0799856	1.01608	0.937255	0.999032	5716	8.74738e-06	FALSE	FALSE
KIT	ubm-a-2546	NET100 1390	Inverse variance weighted	2	0.0179367	0.227883	0.937263	0.999032	5716	8.74738e-06	FALSE	FALSE
KIT	ubm-a-646	IDP dMRI ProbtrackX FA ml r	Inverse variance weighted	2	-0.0175941	0.223854	0.937354	0.999032	5716	8.74738e-06	FALSE	FALSE
KIT	ubm-a-1711	NET100 0555	Inverse variance weighted	2	-0.0179436	0.228564	0.937426	0.999032	5716	8.74738e-06	FALSE	FALSE
KIT	prot-c-2737_22_2	NovH	Wald ratio	1	-0.0789161	1.00954	0.937693	0.999032	5716	8.74738e-06	FALSE	FALSE
KIT	ukb-b-11650	Corneal hysteresis (left)	Inverse variance weighted	2	-0.00498948	0.0639254	0.937787	0.999032	5716	8.74738e-06	FALSE	FALSE
KIT	ubm-a-1036	NET25 0090	Inverse variance weighted	2	0.0402421	0.517595	0.938028	0.999032	5716	8.74738e-06	FALSE	FALSE
KIT	ubm-a-1502	NET100 0346	Inverse variance weighted	2	-0.0177098	0.227883	0.938055	0.999032	5716	8.74738e-06	FALSE	FALSE
KIT	met-a-662	X-12816	Inverse variance weighted	2	0.0100257	0.129609	0.938342	0.999032	5716	8.74738e-06	FALSE	FALSE
KIT	ubm-a-699	IDP dMRI ProbtrackX MO ml l	Inverse variance weighted	2	-0.0500461	0.649528	0.938584	0.999032	5716	8.74738e-06	FALSE	FALSE
KIT	ubm-a-2427	NET100 1271	Inverse variance weighted	2	0.0174359	0.226725	0.9387	0.999032	5716	8.74738e-06	FALSE	FALSE
KIT	ubm-a-2753	a2009s lh G&S cingul-Mid-Ant area	Inverse variance weighted	2	0.0157348	0.204921	0.938795	0.999032	5716	8.74738e-06	FALSE	FALSE
KIT	ubm-a-1575	NET100 0419	Inverse variance weighted	2	0.0176271	0.229595	0.938803	0.999032	5716	8.74738e-06	FALSE	FALSE
KIT	met-c-850	Creatinine	Inverse variance weighted	2	0.0132412	0.172506	0.938816	0.999032	5716	8.74738e-06	FALSE	FALSE
KIT	ukb-b-20175	Systolic blood pressure, automated reading	Inverse variance weighted	2	-0.00549909	0.071827	0.938973	0.999032	5716	8.74738e-06	FALSE	FALSE
KIT	ubm-a-2138	NET100 0982	Inverse variance weighted	2	-0.0249597	0.32695	0.939148	0.999032	5716	8.74738e-06	FALSE	FALSE
KIT	ubm-a-804	IDP dMRI ProbtrackX ICVF ilf l	Inverse variance weighted	2	0.0171047	0.224457	0.939256	0.999032	5716	8.74738e-06	FALSE	FALSE
KIT	ubm-a-1295	NET100 0139	Inverse variance weighted	2	0.0171966	0.229041	0.940151	0.999032	5716	8.74738e-06	FALSE	FALSE
KIT	ubm-a-234	IDP dMRI TBSS FA Fornix cres+Stria terminalis R	Inverse variance weighted	2	-0.0208922	0.278432	0.940187	0.999032	5716	8.74738e-06	FALSE	FALSE
KIT	ubm-a-217	IDP dMRI TBSS FA Retrolenticular part of internal capsule L	Inverse variance weighted	2	-0.0261011	0.348064	0.940223	0.999032	5716	8.74738e-06	FALSE	FALSE
KIT	ubm-a-1107	NET25 0161	Inverse variance weighted	2	0.0368155	0.491059	0.940237	0.999032	5716	8.74738e-06	FALSE	FALSE
KIT	ieu-b-24	Age Of Smoking Initiation	Inverse variance weighted	2	0.0029979	0.0400685	0.940359	0.999032	5716	8.74738e-06	FALSE	FALSE
KIT	ubm-a-2757	a2009s lh G cuneus area	Inverse variance weighted	2	-0.015193	0.204273	0.940711	0.999032	5716	8.74738e-06	FALSE	FALSE
KIT	ubm-a-2410	NET100 1254	Inverse variance weighted	2	-0.0212054	0.285949	0.940885	0.999032	5716	8.74738e-06	FALSE	FALSE
KIT	ubm-a-2747	a2009s lh G&S frontomargin area	Inverse variance weighted	2	0.0135871	0.183665	0.941028	0.999032	5716	8.74738e-06	FALSE	FALSE
KIT	met-d-Lactate	Lactate	Inverse variance weighted	2	0.00442201	0.059879	0.941131	0.999032	5716	8.74738e-06	FALSE	FALSE
KIT	ukb-b-7244	Carbohydrate	Inverse variance weighted	2	-0.00570331	0.0774062	0.941265	0.999032	5716	8.74738e-06	FALSE	FALSE
KIT	ubm-a-2557	NET100 1401	Inverse variance weighted	2	0.0168209	0.228436	0.941301	0.999032	5716	8.74738e-06	FALSE	FALSE
KIT	met-a-448	3-indoxyl sulfate	Inverse variance weighted	2	-0.00399847	0.0543119	0.941312	0.999032	5716	8.74738e-06	FALSE	FALSE
KIT	met-a-671	X-12990--docosapentaenoic acid (n6-DPA)	Inverse variance weighted	2	0.00548974	0.0745691	0.941313	0.999032	5716	8.74738e-06	FALSE	FALSE
KIT	met-a-412	X-06246	Inverse variance weighted	2	0.00281823	0.038401	0.941496	0.999032	5716	8.74738e-06	FALSE	FALSE
KIT	met-c-914	Phospholipids in medium VLDL	Inverse variance weighted	2	-0.0105655	0.144207	0.941595	0.999032	5716	8.74738e-06	FALSE	FALSE
KIT	met-d-L_LDL_PL_pct	Phospholipids to total lipids ratio in large LDL	Inverse variance weighted	2	-0.00438199	0.0598268	0.941612	0.999032	5716	8.74738e-06	FALSE	FALSE
KIT	ubm-a-805	IDP dMRI ProbtrackX ICVF ilf r	Inverse variance weighted	2	0.0162737	0.222694	0.941745	0.999032	5716	8.74738e-06	FALSE	FALSE
KIT	ubm-a-2527	NET100 1371	Inverse variance weighted	2	-0.0203935	0.279085	0.941748	0.999032	5716	8.74738e-06	FALSE	FALSE
KIT	ukb-d-30897_irnt	Estimated sample dilution factor	Inverse variance weighted	2	-0.00441155	0.0604541	0.941827	0.999032	5716	8.74738e-06	FALSE	FALSE
KIT	ubm-a-2382	NET100 1226	Inverse variance weighted	2	0.0166548	0.228436	0.941879	0.999032	5716	8.74738e-06	FALSE	FALSE
KIT	ubm-a-1691	NET100 0535	Inverse variance weighted	2	-0.0164534	0.226725	0.942148	0.999032	5716	8.74738e-06	FALSE	FALSE
KIT	prot-c-3587_53_1	BMP10	Wald ratio	1	0.0728782	1.00744	0.942331	0.999032	5716	8.74738e-06	FALSE	FALSE
KIT	met-d-Tyr	Tyrosine	Inverse variance weighted	2	0.00427097	0.0597215	0.942988	0.999032	5716	8.74738e-06	FALSE	FALSE
KIT	ubm-a-1062	NET25 0116	Inverse variance weighted	2	-0.0161789	0.228436	0.943537	0.999032	5716	8.74738e-06	FALSE	FALSE
KIT	ubm-a-2007	NET100 0851	Inverse variance weighted	2	-0.0354769	0.503206	0.943794	0.999032	5716	8.74738e-06	FALSE	FALSE
KIT	ubm-a-713	IDP dMRI ProbtrackX L1 cgc l	Inverse variance weighted	2	0.0406708	0.577336	0.943839	0.999032	5716	8.74738e-06	FALSE	FALSE
KIT	ubm-a-867	IDP dMRI ProbtrackX ISOVF str l	Inverse variance weighted	2	0.0127489	0.181399	0.94397	0.999032	5716	8.74738e-06	FALSE	FALSE
KIT	ubm-a-2816	a2009s lh S suborbital area	Inverse variance weighted	2	-0.0138545	0.197465	0.944065	0.999032	5716	8.74738e-06	FALSE	FALSE
KIT	ubm-a-3033	DKTatlas rh caudalanteriorcingulate thickness	Inverse variance weighted	2	0.0207752	0.297169	0.944265	0.999032	5716	8.74738e-06	FALSE	FALSE
KIT	met-d-M_HDL_C	Cholesterol in medium HDL	Inverse variance weighted	2	-0.00949842	0.136471	0.944512	0.999032	5716	8.74738e-06	FALSE	FALSE
KIT	ubm-a-2538	NET100 1382	Inverse variance weighted	2	-0.0157673	0.229041	0.945117	0.999032	5716	8.74738e-06	FALSE	FALSE
KIT	ubm-a-1572	NET100 0416	Inverse variance weighted	2	0.0157166	0.228436	0.945148	0.999032	5716	8.74738e-06	FALSE	FALSE
KIT	met-c-881	Cholesterol esters in large VLDL	Inverse variance weighted	2	-0.0100775	0.146971	0.945334	0.999032	5716	8.74738e-06	FALSE	FALSE
KIT	ubm-a-864	IDP dMRI ProbtrackX ISOVF ptr r	Inverse variance weighted	2	-0.0141242	0.206077	0.945357	0.999032	5716	8.74738e-06	FALSE	FALSE
KIT	ubm-a-3051	DKTatlas rh pericalcarine thickness	Inverse variance weighted	2	-0.04558	0.667493	0.945558	0.999032	5716	8.74738e-06	FALSE	FALSE
KIT	prot-c-4184_43_3	4EBP2	Wald ratio	1	-0.068489	1.01255	0.946072	0.999032	5716	8.74738e-06	FALSE	FALSE
KIT	ubm-a-2890	a2009s rh G temporal middle area	Inverse variance weighted	2	0.0113322	0.167601	0.946093	0.999032	5716	8.74738e-06	FALSE	FALSE
KIT	ubm-a-216	IDP dMRI TBSS FA Retrolenticular part of internal capsule R	Inverse variance weighted	2	-0.0175066	0.260313	0.946381	0.999032	5716	8.74738e-06	FALSE	FALSE
KIT	met-a-724	X-14450--phenylalanylleucine	Inverse variance weighted	2	-0.00663334	0.0987515	0.946445	0.999032	5716	8.74738e-06	FALSE	FALSE
KIT	prot-c-2418_55_9	Apo E	Wald ratio	1	-0.0670854	0.998888	0.946454	0.999032	5716	8.74738e-06	FALSE	FALSE
KIT	met-a-526	HWESASXX*	Inverse variance weighted	2	-0.00493483	0.0734954	0.946467	0.999032	5716	8.74738e-06	FALSE	FALSE
KIT	ubm-a-220	IDP dMRI TBSS FA Superior corona radiata R	Inverse variance weighted	2	-0.0271293	0.404809	0.946568	0.999032	5716	8.74738e-06	FALSE	FALSE
KIT	ukb-b-14670	Cylindrical power (left)	Inverse variance weighted	2	0.00558315	0.0834732	0.946673	0.999032	5716	8.74738e-06	FALSE	FALSE
KIT	ubm-a-2971	a2009s lh G front inf-Orbital thickness	Inverse variance weighted	2	0.0393322	0.588182	0.946684	0.999032	5716	8.74738e-06	FALSE	FALSE
KIT	ubm-a-1379	NET100 0223	Inverse variance weighted	2	-0.0149728	0.225013	0.946946	0.999032	5716	8.74738e-06	FALSE	FALSE
KIT	ubm-a-2038	NET100 0882	Inverse variance weighted	2	-0.0151457	0.227883	0.94701	0.999032	5716	8.74738e-06	FALSE	FALSE
KIT	ieu-a-962	Ever vs never smoked	Inverse variance weighted	2	-0.011487	0.173066	0.94708	0.999032	5716	8.74738e-06	FALSE	FALSE
KIT	ukb-b-8951	Calcium	Inverse variance weighted	2	0.00514804	0.0778464	0.947274	0.999032	5716	8.74738e-06	FALSE	FALSE
KIT	ubm-a-1470	NET100 0314	Inverse variance weighted	2	-0.0280786	0.425015	0.947326	0.999032	5716	8.74738e-06	FALSE	FALSE
KIT	ubm-a-2022	NET100 0866	Inverse variance weighted	2	-0.0150944	0.229595	0.947582	0.999032	5716	8.74738e-06	FALSE	FALSE
KIT	ieu-a-1055	Urate	Inverse variance weighted	2	-0.0059681	0.0909893	0.947703	0.999032	5716	8.74738e-06	FALSE	FALSE
KIT	prot-c-3389_7_2	PCI	Wald ratio	1	-0.0640107	0.981309	0.947991	0.999032	5716	8.74738e-06	FALSE	FALSE
KIT	prot-c-4267_81_3	PESC	Wald ratio	1	0.0663056	1.01758	0.948047	0.999032	5716	8.74738e-06	FALSE	FALSE
KIT	ubm-a-2204	NET100 1048	Inverse variance weighted	2	-0.0146449	0.225565	0.948234	0.999032	5716	8.74738e-06	FALSE	FALSE
KIT	met-a-451	Creatine	Inverse variance weighted	2	-0.00342664	0.0528228	0.948277	0.999032	5716	8.74738e-06	FALSE	FALSE
KIT	ieu-a-1006	Mean platelet volume	Inverse variance weighted	2	0.000962425	0.014899	0.948495	0.999032	5716	8.74738e-06	FALSE	FALSE
KIT	ubm-a-127	IDP T1 FAST ROIs R putamen	Inverse variance weighted	2	-0.0190826	0.296226	0.948636	0.999032	5716	8.74738e-06	FALSE	FALSE
KIT	met-c-841	Albumin	Inverse variance weighted	2	-0.0154639	0.24052	0.948736	0.999032	5716	8.74738e-06	FALSE	FALSE
KIT	met-a-388	Aspartate	Inverse variance weighted	2	-0.00342892	0.0533826	0.948785	0.999032	5716	8.74738e-06	FALSE	FALSE
KIT	ukb-b-8316	Speech-reception-threshold (SRT) estimate (right)	Inverse variance weighted	2	-0.00511813	0.0796858	0.948788	0.999032	5716	8.74738e-06	FALSE	FALSE
KIT	met-a-445	1-linoleoylglycerol (1-monolinolein)	Inverse variance weighted	2	-0.00585928	0.0912522	0.948803	0.999032	5716	8.74738e-06	FALSE	FALSE
KIT	ubm-a-2531	NET100 1375	Inverse variance weighted	2	-0.0215359	0.336372	0.948951	0.999032	5716	8.74738e-06	FALSE	FALSE
KIT	ubm-a-1792	NET100 0636	Inverse variance weighted	2	-0.0263759	0.41204	0.94896	0.999032	5716	8.74738e-06	FALSE	FALSE
KIT	ubm-a-1080	NET25 0134	Inverse variance weighted	2	-0.0144156	0.225565	0.949043	0.999032	5716	8.74738e-06	FALSE	FALSE
KIT	ubm-a-2769	a2009s lh G oc-temp med-Parahip area	Inverse variance weighted	2	0.0130041	0.203759	0.949113	0.999032	5716	8.74738e-06	FALSE	FALSE
KIT	ubm-a-1634	NET100 0478	Inverse variance weighted	2	0.0158841	0.249007	0.949138	0.999032	5716	8.74738e-06	FALSE	FALSE
KIT	ukb-b-5463	Heel quantitative ultrasound index (QUI), direct entry (right)	Inverse variance weighted	2	-0.007785	0.122206	0.949206	0.999032	5716	8.74738e-06	FALSE	FALSE
KIT	ukb-b-20032	Heel bone mineral density (BMD) T-score, automated (right)	Inverse variance weighted	2	-0.00774719	0.122173	0.949439	0.999032	5716	8.74738e-06	FALSE	FALSE
KIT	ubm-a-3071	a2009s rh G&S cingul-Mid-Ant thickness	Inverse variance weighted	2	-0.01331	0.21066	0.949621	0.999032	5716	8.74738e-06	FALSE	FALSE
KIT	ubm-a-307	IDP dMRI TBSS MO Cerebral peduncle L	Inverse variance weighted	2	0.0346362	0.548543	0.949653	0.999032	5716	8.74738e-06	FALSE	FALSE
KIT	ukb-b-1285	Nitrogen dioxide air pollution; 2007	Inverse variance weighted	2	0.00184935	0.0294086	0.949858	0.999032	5716	8.74738e-06	FALSE	FALSE
KIT	ubm-a-1898	NET100 0742	Inverse variance weighted	2	0.0304347	0.485072	0.949971	0.999032	5716	8.74738e-06	FALSE	FALSE
KIT	ubm-a-1009	NET25 0063	Inverse variance weighted	2	-0.0203903	0.325355	0.950028	0.999032	5716	8.74738e-06	FALSE	FALSE
KIT	ubm-a-2063	NET100 0907	Inverse variance weighted	2	0.0163552	0.260977	0.95003	0.999032	5716	8.74738e-06	FALSE	FALSE
KIT	met-a-419	1,5-anhydroglucitol (1,5-AG)	Inverse variance weighted	2	0.00376739	0.0606382	0.95046	0.999032	5716	8.74738e-06	FALSE	FALSE
KIT	ubm-a-457	IDP dMRI TBSS L3 Retrolenticular part of internal capsule L	Inverse variance weighted	2	0.0201556	0.325533	0.95063	0.999032	5716	8.74738e-06	FALSE	FALSE
KIT	ubm-a-702	IDP dMRI ProbtrackX MO ptr r	Inverse variance weighted	2	-0.0138069	0.225013	0.951072	0.999032	5716	8.74738e-06	FALSE	FALSE
KIT	ubm-a-514	IDP dMRI TBSS ICVF Sagittal stratum R	Inverse variance weighted	2	0.0136154	0.222142	0.951127	0.999032	5716	8.74738e-06	FALSE	FALSE
KIT	ubm-a-2340	NET100 1184	Inverse variance weighted	2	0.0139272	0.227275	0.951137	0.999032	5716	8.74738e-06	FALSE	FALSE
KIT	ubm-a-562	IDP dMRI TBSS OD Sagittal stratum R	Inverse variance weighted	2	-0.0136069	0.222142	0.951158	0.999032	5716	8.74738e-06	FALSE	FALSE
KIT	met-a-440	X-10395	Inverse variance weighted	2	-0.00177594	0.0291789	0.951468	0.999032	5716	8.74738e-06	FALSE	FALSE
KIT	ukb-d-20420_irnt	Longest period spent worried or anxious	Inverse variance weighted	2	0.00781056	0.128773	0.951635	0.999032	5716	8.74738e-06	FALSE	FALSE
KIT	ubm-a-346	IDP dMRI TBSS L1 Corticospinal tract R	Inverse variance weighted	2	0.0206808	0.344653	0.952152	0.999032	5716	8.74738e-06	FALSE	FALSE
KIT	ukb-d-30790_raw	Lipoprotein A	Inverse variance weighted	2	-0.115615	1.93003	0.952233	0.999032	5716	8.74738e-06	FALSE	FALSE
KIT	met-c-899	Cholesterol esters in medium HDL	Inverse variance weighted	2	-0.0134919	0.22535	0.952258	0.999032	5716	8.74738e-06	FALSE	FALSE
KIT	ubm-a-1720	NET100 0564	Inverse variance weighted	2	-0.0136467	0.228436	0.952363	0.999032	5716	8.74738e-06	FALSE	FALSE
KIT	ubm-a-2809	a2009s lh S orbital med-olfact area	Inverse variance weighted	2	-0.01679	0.281626	0.95246	0.999032	5716	8.74738e-06	FALSE	FALSE
KIT	met-d-S_HDL_L	Total lipids in small HDL	Inverse variance weighted	2	0.00601374	0.101145	0.952588	0.999032	5716	8.74738e-06	FALSE	FALSE
KIT	met-c-876	Free cholesterol in large HDL	Inverse variance weighted	2	-0.00850259	0.14316	0.95264	0.999032	5716	8.74738e-06	FALSE	FALSE
KIT	ubm-a-661	IDP dMRI ProbtrackX MD cgh l	Inverse variance weighted	2	0.0136657	0.230134	0.952648	0.999032	5716	8.74738e-06	FALSE	FALSE
KIT	met-a-667	X-12850	Inverse variance weighted	2	-0.00455579	0.0769394	0.952783	0.999032	5716	8.74738e-06	FALSE	FALSE
KIT	met-a-677	Phenylacetylglutamine	Inverse variance weighted	2	0.0040886	0.069361	0.952995	0.999032	5716	8.74738e-06	FALSE	FALSE
KIT	ubm-a-607	IDP dMRI TBSS ISOVF Posterior corona radiata L	Inverse variance weighted	2	-0.0134117	0.229147	0.953328	0.999032	5716	8.74738e-06	FALSE	FALSE
KIT	ubm-a-1641	NET100 0485	Inverse variance weighted	2	0.0193712	0.334343	0.953798	0.999032	5716	8.74738e-06	FALSE	FALSE
KIT	ubm-a-2033	NET100 0877	Inverse variance weighted	2	-0.013291	0.229595	0.953837	0.999032	5716	8.74738e-06	FALSE	FALSE
KIT	ubm-a-1893	NET100 0737	Inverse variance weighted	2	-0.0131362	0.227883	0.954032	0.999032	5716	8.74738e-06	FALSE	FALSE
KIT	met-c-868	Free cholesterol in IDL	Inverse variance weighted	2	0.00822768	0.143301	0.954214	0.999032	5716	8.74738e-06	FALSE	FALSE
KIT	ubm-a-830	IDP dMRI ProbtrackX OD ifo r	Inverse variance weighted	2	-0.0120522	0.210105	0.954256	0.999032	5716	8.74738e-06	FALSE	FALSE
KIT	met-a-309	Creatinine	Inverse variance weighted	2	0.00146918	0.0256178	0.954266	0.999032	5716	8.74738e-06	FALSE	FALSE
KIT	ubm-a-2933	DKTatlas lh inferiortemporal thickness	Inverse variance weighted	2	0.0120119	0.209501	0.954278	0.999032	5716	8.74738e-06	FALSE	FALSE
KIT	ubm-a-834	IDP dMRI ProbtrackX OD ml l	Inverse variance weighted	2	-0.0128471	0.226725	0.954813	0.999032	5716	8.74738e-06	FALSE	FALSE
KIT	ukb-b-5309	6mm regularity index (left)	Inverse variance weighted	2	-0.00501203	0.0892013	0.955192	0.999032	5716	8.74738e-06	FALSE	FALSE
KIT	ubm-a-911	NODEamps100 0020	Inverse variance weighted	2	0.0136836	0.243536	0.955193	0.999032	5716	8.74738e-06	FALSE	FALSE
KIT	prot-c-4292_5_3	SNAA	Wald ratio	1	0.0561013	0.999133	0.955222	0.999032	5716	8.74738e-06	FALSE	FALSE
KIT	ubm-a-2826	DKTatlas rh inferiorparietal area	Inverse variance weighted	2	-0.0096873	0.172788	0.95529	0.999032	5716	8.74738e-06	FALSE	FALSE
KIT	prot-c-4179_57_3	2003-03-14	Wald ratio	1	0.0557894	0.996061	0.955334	0.999032	5716	8.74738e-06	FALSE	FALSE
KIT	ubm-a-1591	NET100 0435	Inverse variance weighted	2	-0.0127428	0.228436	0.955515	0.999032	5716	8.74738e-06	FALSE	FALSE
KIT	met-a-539	ADSGEGDFXAEGGGVR*	Inverse variance weighted	2	-0.0036903	0.0665763	0.955796	0.999032	5716	8.74738e-06	FALSE	FALSE
KIT	ubm-a-2158	NET100 1002	Inverse variance weighted	2	0.0271699	0.492366	0.955993	0.999032	5716	8.74738e-06	FALSE	FALSE
KIT	met-d-XS_VLDL_P	Concentration of very small VLDL particles	Inverse variance weighted	2	0.00324429	0.0590229	0.956165	0.999032	5716	8.74738e-06	FALSE	FALSE
KIT	ubm-a-126	IDP T1 FAST ROIs L putamen	Inverse variance weighted	2	0.0116938	0.21353	0.956326	0.999032	5716	8.74738e-06	FALSE	FALSE
KIT	ubm-a-844	IDP dMRI ProbtrackX ISOVF ar l	Inverse variance weighted	2	-0.0172845	0.316439	0.95644	0.999032	5716	8.74738e-06	FALSE	FALSE
KIT	ubm-a-1133	NET25 0187	Inverse variance weighted	2	0.0198986	0.365031	0.956527	0.999032	5716	8.74738e-06	FALSE	FALSE
KIT	ubm-a-142	IDP T1 FAST ROIs V cerebellum VI	Inverse variance weighted	2	0.0109185	0.202048	0.956904	0.999032	5716	8.74738e-06	FALSE	FALSE
KIT	ubm-a-616	IDP dMRI TBSS ISOVF Cingulum hippocampus R	Inverse variance weighted	2	-0.0121752	0.226171	0.957069	0.999032	5716	8.74738e-06	FALSE	FALSE
KIT	prot-c-3894_15_2	NAGK	Wald ratio	1	-0.0535836	1.00175	0.957342	0.999032	5716	8.74738e-06	FALSE	FALSE
KIT	prot-c-3852_19_2	HSP 40	Wald ratio	1	-0.0533386	0.999973	0.957461	0.999032	5716	8.74738e-06	FALSE	FALSE
KIT	met-c-933	Serum total cholesterol	Inverse variance weighted	2	0.0076168	0.143327	0.957618	0.999032	5716	8.74738e-06	FALSE	FALSE
KIT	ubm-a-1838	NET100 0682	Inverse variance weighted	2	-0.0121928	0.230146	0.957749	0.999032	5716	8.74738e-06	FALSE	FALSE
KIT	ubm-a-2324	NET100 1168	Inverse variance weighted	2	-0.0119649	0.227275	0.958015	0.999032	5716	8.74738e-06	FALSE	FALSE
KIT	met-d-XL_HDL_CE	Cholesteryl esters in very large HDL	Inverse variance weighted	2	0.00299779	0.0570943	0.958126	0.999032	5716	8.74738e-06	FALSE	FALSE
KIT	ukb-b-12043	Protein	Inverse variance weighted	2	-0.00403618	0.0773166	0.958367	0.999032	5716	8.74738e-06	FALSE	FALSE
KIT	ubm-a-2997	a2009s lh Lat Fis-ant-Horizont thickness	Inverse variance weighted	2	-0.0186864	0.359051	0.958494	0.999032	5716	8.74738e-06	FALSE	FALSE
KIT	prot-c-3845_51_2	DLRB1	Wald ratio	1	-0.051066	0.996605	0.959134	0.999032	5716	8.74738e-06	FALSE	FALSE
KIT	prot-c-4771_10_3	ASM3A	Wald ratio	1	0.0516007	1.0096	0.959238	0.999032	5716	8.74738e-06	FALSE	FALSE
KIT	ubm-a-192	IDP tfMRI median BOLD faces-shapes amygdala	Inverse variance weighted	2	-0.011618	0.228436	0.959438	0.999032	5716	8.74738e-06	FALSE	FALSE
KIT	ukb-b-4535	logMAR, final (left)	Inverse variance weighted	2	0.00376608	0.0743002	0.959575	0.999032	5716	8.74738e-06	FALSE	FALSE
KIT	prot-c-5109_24_3	Nr-CAM	Wald ratio	1	0.0501079	0.994403	0.959812	0.999032	5716	8.74738e-06	FALSE	FALSE
KIT	prot-c-5441_67_3	Troponin I	Wald ratio	1	0.0510437	1.01297	0.959812	0.999032	5716	8.74738e-06	FALSE	FALSE
KIT	met-c-864	Total cholesterol in HDL	Inverse variance weighted	2	-0.00714423	0.143179	0.960204	0.999032	5716	8.74738e-06	FALSE	FALSE
KIT	ubm-a-364	IDP dMRI TBSS L1 Superior corona radiata R	Inverse variance weighted	2	-0.0160264	0.321807	0.960281	0.999032	5716	8.74738e-06	FALSE	FALSE
KIT	ubm-a-2041	NET100 0885	Inverse variance weighted	2	0.0217174	0.43657	0.960325	0.999032	5716	8.74738e-06	FALSE	FALSE
KIT	ukb-b-4509	Age of stopping smoking	Inverse variance weighted	2	-0.00667373	0.134402	0.960397	0.999032	5716	8.74738e-06	FALSE	FALSE
KIT	prot-c-5007_1_1	MAPK14	Wald ratio	1	0.0492836	0.992621	0.960401	0.999032	5716	8.74738e-06	FALSE	FALSE
KIT	ubm-a-1468	NET100 0312	Inverse variance weighted	2	-0.0111553	0.225013	0.96046	0.999032	5716	8.74738e-06	FALSE	FALSE
KIT	prot-c-3805_16_2	Endocan	Wald ratio	1	0.0476571	0.96355	0.960553	0.999032	5716	8.74738e-06	FALSE	FALSE
KIT	met-a-644	X-12719	Inverse variance weighted	2	0.00658416	0.133153	0.960562	0.999032	5716	8.74738e-06	FALSE	FALSE
KIT	ukb-b-20447	Iron	Inverse variance weighted	2	0.00384295	0.0777389	0.960573	0.999032	5716	8.74738e-06	FALSE	FALSE
KIT	prot-c-2728_62_2	Laminin	Wald ratio	1	0.0495064	1.00317	0.96064	0.999032	5716	8.74738e-06	FALSE	FALSE
KIT	ukb-d-30710_irnt	C-reactive protein	Inverse variance weighted	2	-0.00966682	0.196559	0.960776	0.999032	5716	8.74738e-06	FALSE	FALSE
KIT	met-a-493	Heme*	Inverse variance weighted	2	0.00479213	0.0977919	0.960917	0.999032	5716	8.74738e-06	FALSE	FALSE
KIT	ubm-a-456	IDP dMRI TBSS L3 Retrolenticular part of internal capsule R	Inverse variance weighted	2	0.0148959	0.304059	0.960927	0.999032	5716	8.74738e-06	FALSE	FALSE
KIT	prot-c-3509_1_1	MIP-5	Wald ratio	1	0.0485038	0.993931	0.961079	0.999032	5716	8.74738e-06	FALSE	FALSE
KIT	ieu-a-1035	Difference in height between childhood and adulthood	Inverse variance weighted	2	-0.012802	0.262715	0.961135	0.999032	5716	8.74738e-06	FALSE	FALSE
KIT	ubm-a-1453	NET100 0297	Inverse variance weighted	2	0.0188467	0.388945	0.961353	0.999032	5716	8.74738e-06	FALSE	FALSE
KIT	ubm-a-1880	NET100 0724	Inverse variance weighted	2	-0.0108625	0.224405	0.961393	0.999032	5716	8.74738e-06	FALSE	FALSE
KIT	met-a-732	X-14662	Inverse variance weighted	2	-0.00617817	0.127731	0.961423	0.999032	5716	8.74738e-06	FALSE	FALSE
KIT	ukb-b-17848	Heel quantitative ultrasound index (QUI), manual entry	Inverse variance weighted	2	-0.0125326	0.262366	0.961902	0.999032	5716	8.74738e-06	FALSE	FALSE
KIT	prot-c-4133_54_2	Granzyme B	Wald ratio	1	0.0478577	1.0103	0.962218	0.999032	5716	8.74738e-06	FALSE	FALSE
KIT	ukb-b-10250	Cylindrical power (right)	Inverse variance weighted	2	-0.0030475	0.0647044	0.962434	0.999032	5716	8.74738e-06	FALSE	FALSE
KIT	ubm-a-1170	NET100 0014	Inverse variance weighted	2	0.0172526	0.36926	0.962735	0.999032	5716	8.74738e-06	FALSE	FALSE
KIT	ukb-b-18593	Vitamin D	Inverse variance weighted	2	0.00367866	0.0789249	0.962824	0.999032	5716	8.74738e-06	FALSE	FALSE
KIT	ukb-b-19085	Englyst dietary fibre	Inverse variance weighted	2	-0.00366717	0.0788713	0.962915	0.999032	5716	8.74738e-06	FALSE	FALSE
KIT	ubm-a-204	IDP dMRI TBSS FA Medial lemniscus R	Inverse variance weighted	2	-0.0101682	0.219272	0.963013	0.999032	5716	8.74738e-06	FALSE	FALSE
KIT	met-a-565	X-12029	Inverse variance weighted	2	-0.0013285	0.028692	0.963069	0.999032	5716	8.74738e-06	FALSE	FALSE
KIT	ukb-b-7435	Age diabetes diagnosed	Inverse variance weighted	2	-0.00652592	0.142305	0.963423	0.999032	5716	8.74738e-06	FALSE	FALSE
KIT	prot-c-4464_10_2	Sialoadhesin	Wald ratio	1	-0.0461644	1.00994	0.963541	0.999032	5716	8.74738e-06	FALSE	FALSE
KIT	met-d-S_VLDL_P	Concentration of small VLDL particles	Inverse variance weighted	2	0.00268421	0.0590603	0.96375	0.999032	5716	8.74738e-06	FALSE	FALSE
KIT	prot-c-5363_51_3	Semaphorin 3E	Wald ratio	1	0.044939	0.997092	0.964052	0.999032	5716	8.74738e-06	FALSE	FALSE
KIT	prot-c-5268_49_3	MMP-16	Wald ratio	1	-0.0451172	1.00394	0.964155	0.999032	5716	8.74738e-06	FALSE	FALSE
KIT	met-a-562	X-12013	Inverse variance weighted	2	-0.00960644	0.214113	0.964214	0.999032	5716	8.74738e-06	FALSE	FALSE
KIT	ukb-b-16311	Interval between previous point and current one in alphanumeric path (trail #2)	Inverse variance weighted	2	0.00726078	0.16192	0.964233	0.999032	5716	8.74738e-06	FALSE	FALSE
KIT	met-d-L_HDL_CE	Cholesteryl esters in large HDL	Inverse variance weighted	2	-0.00443342	0.0998184	0.964574	0.999032	5716	8.74738e-06	FALSE	FALSE
KIT	ubm-a-2125	NET100 0969	Inverse variance weighted	2	-0.0113866	0.258261	0.964833	0.999032	5716	8.74738e-06	FALSE	FALSE
KIT	met-d-M_HDL_CE	Cholesteryl esters in medium HDL	Inverse variance weighted	2	-0.00604083	0.137307	0.964908	0.999032	5716	8.74738e-06	FALSE	FALSE
KIT	ubm-a-613	IDP dMRI TBSS ISOVF External capsule L	Inverse variance weighted	2	-0.00964326	0.219824	0.965009	0.999032	5716	8.74738e-06	FALSE	FALSE
KIT	ubm-a-2586	NET100 1430	Inverse variance weighted	2	0.00988629	0.225565	0.965041	0.999032	5716	8.74738e-06	FALSE	FALSE
KIT	ubm-a-782	IDP dMRI ProbtrackX L3 ptr l	Inverse variance weighted	2	-0.0110946	0.256897	0.965553	0.999032	5716	8.74738e-06	FALSE	FALSE
KIT	prot-c-5346_24_3	CPNE1	Wald ratio	1	-0.0434239	1.00775	0.96563	0.999032	5716	8.74738e-06	FALSE	FALSE
KIT	ubm-a-268	IDP dMRI TBSS MD Superior corona radiata R	Inverse variance weighted	2	-0.00812794	0.188853	0.965671	0.999032	5716	8.74738e-06	FALSE	FALSE
KIT	ubm-a-2935	DKTatlas lh lateraloccipital thickness	Inverse variance weighted	2	0.00920909	0.214082	0.965688	0.999032	5716	8.74738e-06	FALSE	FALSE
KIT	ubm-a-1320	NET100 0164	Inverse variance weighted	2	0.00971081	0.226725	0.965836	0.999032	5716	8.74738e-06	FALSE	FALSE
KIT	prot-c-5036_50_1	TSG-6	Wald ratio	1	0.0414187	0.96705	0.965837	0.999032	5716	8.74738e-06	FALSE	FALSE
KIT	ubm-a-2731	DKTatlas lh parsorbitalis area	Inverse variance weighted	2	-0.00784391	0.183665	0.965935	0.999032	5716	8.74738e-06	FALSE	FALSE
KIT	prot-c-3208_2_4	MATN3	Wald ratio	1	-0.0433125	1.01744	0.966044	0.999032	5716	8.74738e-06	FALSE	FALSE
KIT	ubm-a-2666	volume Brain-Stem	Inverse variance weighted	2	-0.00670106	0.157828	0.966134	0.999032	5716	8.74738e-06	FALSE	FALSE
KIT	ubm-a-3141	netmat ICA 09Aug2017 001	Inverse variance weighted	2	-0.00972381	0.231306	0.966468	0.999032	5716	8.74738e-06	FALSE	FALSE
KIT	ubm-a-1795	NET100 0639	Inverse variance weighted	2	0.0105504	0.251202	0.966499	0.999032	5716	8.74738e-06	FALSE	FALSE
KIT	ubm-a-1155	NET25 0209	Inverse variance weighted	2	0.00964197	0.229595	0.966502	0.999032	5716	8.74738e-06	FALSE	FALSE
KIT	ubm-a-1424	NET100 0268	Inverse variance weighted	2	-0.00959264	0.228436	0.966505	0.999032	5716	8.74738e-06	FALSE	FALSE
KIT	ieu-a-100	Hip circumference	Inverse variance weighted	2	-0.00483954	0.115409	0.966551	0.999032	5716	8.74738e-06	FALSE	FALSE
KIT	ubm-a-3119	a2009s rh S interm prim-Jensen thickness	Inverse variance weighted	2	-0.0112975	0.270026	0.966628	0.999032	5716	8.74738e-06	FALSE	FALSE
KIT	met-a-347	Arginine	Inverse variance weighted	2	0.00141485	0.033828	0.966638	0.999032	5716	8.74738e-06	FALSE	FALSE
KIT	prot-c-4396_54_1	IFN-lambda 1	Wald ratio	1	-0.0414633	1.00493	0.967089	0.999032	5716	8.74738e-06	FALSE	FALSE
KIT	ubm-a-1752	NET100 0596	Inverse variance weighted	2	-0.00936151	0.228436	0.967311	0.999032	5716	8.74738e-06	FALSE	FALSE
KIT	ieu-a-793	Urate	Inverse variance weighted	2	-0.0236909	0.582641	0.967566	0.999032	5716	8.74738e-06	FALSE	FALSE
KIT	ubm-a-2289	NET100 1133	Inverse variance weighted	2	-0.0136131	0.33929	0.967995	0.999032	5716	8.74738e-06	FALSE	FALSE
KIT	ubm-a-1817	NET100 0661	Inverse variance weighted	2	-0.0110292	0.274996	0.968008	0.999032	5716	8.74738e-06	FALSE	FALSE
KIT	ubm-a-1118	NET25 0172	Inverse variance weighted	2	0.0169778	0.423652	0.968033	0.999032	5716	8.74738e-06	FALSE	FALSE
KIT	ubm-a-3006	a2009s lh S circular insula inf thickness	Inverse variance weighted	2	0.00834401	0.208947	0.968146	0.999032	5716	8.74738e-06	FALSE	FALSE
KIT	ubm-a-410	IDP dMRI TBSS L2 Anterior corona radiata R	Inverse variance weighted	2	0.00832341	0.208947	0.968225	0.999032	5716	8.74738e-06	FALSE	FALSE
KIT	met-a-616	Alpha-hydroxyisovalerate	Inverse variance weighted	2	-0.00204185	0.051669	0.968478	0.999032	5716	8.74738e-06	FALSE	FALSE
KIT	prot-c-2809_25_2	ADAMTS-4	Wald ratio	1	-0.0399259	1.01361	0.968579	0.999032	5716	8.74738e-06	FALSE	FALSE
KIT	ubm-a-1722	NET100 0566	Inverse variance weighted	2	-0.00891714	0.227275	0.968703	0.999032	5716	8.74738e-06	FALSE	FALSE
KIT	ubm-a-2886	a2009s rh G temp sup-Lateral area	Inverse variance weighted	2	-0.00969963	0.247973	0.968798	0.999032	5716	8.74738e-06	FALSE	FALSE
KIT	ubm-a-2282	NET100 1126	Inverse variance weighted	2	-0.0089335	0.228436	0.968805	0.999032	5716	8.74738e-06	FALSE	FALSE
KIT	ubm-a-2472	NET100 1316	Inverse variance weighted	2	0.00890776	0.228436	0.968895	0.999032	5716	8.74738e-06	FALSE	FALSE
KIT	ubm-a-849	IDP dMRI ProbtrackX ISOVF cgc r	Inverse variance weighted	2	0.00806744	0.207789	0.96903	0.999032	5716	8.74738e-06	FALSE	FALSE
KIT	ubm-a-300	IDP dMRI TBSS MO Medial lemniscus R	Inverse variance weighted	2	0.0104522	0.271936	0.96934	0.999032	5716	8.74738e-06	FALSE	FALSE
KIT	prot-c-2642_4_1	PAFAH beta subunit	Wald ratio	1	-0.0387674	1.01036	0.969393	0.999032	5716	8.74738e-06	FALSE	FALSE
KIT	met-d-L_VLDL_P	Concentration of large VLDL particles	Inverse variance weighted	2	0.00221209	0.0577707	0.969456	0.999032	5716	8.74738e-06	FALSE	FALSE
KIT	ubm-a-1848	NET100 0692	Inverse variance weighted	2	0.00875299	0.229595	0.969589	0.999032	5716	8.74738e-06	FALSE	FALSE
KIT	prot-c-3171_57_2	amyloid precursor protein	Wald ratio	1	0.0377202	0.999476	0.969895	0.999032	5716	8.74738e-06	FALSE	FALSE
KIT	ubm-a-2828	DKTatlas rh isthmuscingulate area	Inverse variance weighted	2	0.0065888	0.176213	0.970173	0.999032	5716	8.74738e-06	FALSE	FALSE
KIT	prot-c-3435_53_2	FN1.4	Wald ratio	1	0.0372523	1.00114	0.970318	0.999032	5716	8.74738e-06	FALSE	FALSE
KIT	prot-c-5246_64_3	cGMP-stimulated PDE	Wald ratio	1	0.0365839	0.994668	0.97066	0.999032	5716	8.74738e-06	FALSE	FALSE
KIT	prot-c-3453_87_2	LYN	Wald ratio	1	-0.036673	1.00337	0.970844	0.999032	5716	8.74738e-06	FALSE	FALSE
KIT	ubm-a-1624	NET100 0468	Inverse variance weighted	2	0.00823598	0.227883	0.97117	0.999032	5716	8.74738e-06	FALSE	FALSE
KIT	ubm-a-2032	NET100 0876	Inverse variance weighted	2	0.00812744	0.225013	0.971187	0.999032	5716	8.74738e-06	FALSE	FALSE
KIT	met-d-XL_VLDL_FC	Free cholesterol in very large VLDL	Inverse variance weighted	2	-0.00233444	0.0652031	0.97144	0.999032	5716	8.74738e-06	FALSE	FALSE
KIT	prot-c-3419_49_2	CAMK2D	Wald ratio	1	0.0350243	0.978881	0.971458	0.999032	5716	8.74738e-06	FALSE	FALSE
KIT	ubm-a-1663	NET100 0507	Inverse variance weighted	2	0.00817459	0.228529	0.971465	0.999032	5716	8.74738e-06	FALSE	FALSE
KIT	ubm-a-1798	NET100 0642	Inverse variance weighted	2	0.00814996	0.227883	0.971471	0.999032	5716	8.74738e-06	FALSE	FALSE
KIT	ubm-a-228	IDP dMRI TBSS FA External capsule R	Inverse variance weighted	2	0.00970232	0.273949	0.971748	0.999032	5716	8.74738e-06	FALSE	FALSE
KIT	met-a-543	X-11793--oxidized bilirubin*	Inverse variance weighted	2	0.0034119	0.0965027	0.971796	0.999032	5716	8.74738e-06	FALSE	FALSE
KIT	ubm-a-1666	NET100 0510	Inverse variance weighted	2	0.0117258	0.332038	0.971829	0.999032	5716	8.74738e-06	FALSE	FALSE
KIT	met-a-652	Isovalerylcarnitine	Inverse variance weighted	2	0.00142235	0.0406088	0.972059	0.999032	5716	8.74738e-06	FALSE	FALSE
KIT	ubm-a-1311	NET100 0155	Inverse variance weighted	2	-0.00793327	0.226725	0.972087	0.999032	5716	8.74738e-06	FALSE	FALSE
KIT	ubm-a-451	IDP dMRI TBSS L3 Cerebral peduncle L	Inverse variance weighted	2	-0.00708078	0.203759	0.972279	0.999032	5716	8.74738e-06	FALSE	FALSE
KIT	met-d-XXL_VLDL_TG	Triglycerides in chylomicrons and extremely large VLDL	Inverse variance weighted	2	-0.00241445	0.0702906	0.972598	0.999032	5716	8.74738e-06	FALSE	FALSE
KIT	prot-c-3798_71_1	Carbonic anhydrase 9	Wald ratio	1	-0.0342222	1.00743	0.972901	0.999032	5716	8.74738e-06	FALSE	FALSE
KIT	ubm-a-2888	a2009s rh G temp sup-Plan tempo area	Inverse variance weighted	2	-0.00636369	0.187695	0.972953	0.999032	5716	8.74738e-06	FALSE	FALSE
KIT	ubm-a-2547	NET100 1391	Inverse variance weighted	2	-0.00772243	0.227883	0.972967	0.999032	5716	8.74738e-06	FALSE	FALSE
KIT	ubm-a-2683	volume Right-Amygdala	Inverse variance weighted	2	-0.00808038	0.238475	0.97297	0.999032	5716	8.74738e-06	FALSE	FALSE
KIT	ubm-a-446	IDP dMRI TBSS L3 Inferior cerebellar peduncle R	Inverse variance weighted	2	-0.00745895	0.22043	0.973006	0.999032	5716	8.74738e-06	FALSE	FALSE
KIT	ubm-a-1547	NET100 0391	Inverse variance weighted	2	-0.00739759	0.226725	0.973971	0.999032	5716	8.74738e-06	FALSE	FALSE
KIT	prot-c-3192_3_2	Glutamate carboxypeptidase	Wald ratio	1	0.0329968	1.01622	0.974097	0.999032	5716	8.74738e-06	FALSE	FALSE
KIT	prot-c-2989_17_2	IFN-g	Wald ratio	1	0.0323953	1.00731	0.974344	0.999032	5716	8.74738e-06	FALSE	FALSE
KIT	ubm-a-391	IDP dMRI TBSS L2 Body of corpus callosum	Inverse variance weighted	2	-0.00695428	0.217559	0.9745	0.999032	5716	8.74738e-06	FALSE	FALSE
KIT	ubm-a-808	IDP dMRI ProbtrackX ICVF ml r	Inverse variance weighted	2	0.00705644	0.221481	0.974584	0.999032	5716	8.74738e-06	FALSE	FALSE
KIT	ubm-a-843	IDP dMRI ProbtrackX OD unc r	Inverse variance weighted	2	0.00686038	0.216401	0.97471	0.999032	5716	8.74738e-06	FALSE	FALSE
KIT	ubm-a-1382	NET100 0226	Inverse variance weighted	2	0.0118478	0.374141	0.974738	0.999032	5716	8.74738e-06	FALSE	FALSE
KIT	met-a-481	Caprylate (8:0)	Inverse variance weighted	2	-0.00152944	0.0488817	0.975039	0.999032	5716	8.74738e-06	FALSE	FALSE
KIT	prot-c-3823_9_1	MATK	Wald ratio	1	-0.0314149	1.01502	0.975309	0.999032	5716	8.74738e-06	FALSE	FALSE
KIT	met-a-670	X-12855	Inverse variance weighted	2	-0.00182216	0.0591386	0.97542	0.999032	5716	8.74738e-06	FALSE	FALSE
KIT	ubm-a-1385	NET100 0229	Inverse variance weighted	2	0.00818183	0.266733	0.975529	0.999032	5716	8.74738e-06	FALSE	FALSE
KIT	prot-c-4134_4_2	HB-EGF	Wald ratio	1	0.0312144	1.01808	0.975541	0.999032	5716	8.74738e-06	FALSE	FALSE
KIT	prot-c-4217_49_3	ERAB	Wald ratio	1	-0.0307688	1.00716	0.975628	0.999032	5716	8.74738e-06	FALSE	FALSE
KIT	prot-c-2878_66_2	YES	Wald ratio	1	-0.0305237	1.00539	0.97578	0.999032	5716	8.74738e-06	FALSE	FALSE
KIT	ubm-a-1862	NET100 0706	Inverse variance weighted	2	0.00691836	0.227883	0.975781	0.999032	5716	8.74738e-06	FALSE	FALSE
KIT	ubm-a-815	IDP dMRI ProbtrackX ICVF unc l	Inverse variance weighted	2	0.00643552	0.212371	0.975825	0.999032	5716	8.74738e-06	FALSE	FALSE
KIT	ubm-a-1328	NET100 0172	Inverse variance weighted	2	0.00683498	0.227275	0.976008	0.999032	5716	8.74738e-06	FALSE	FALSE
KIT	ubm-a-1942	NET100 0786	Inverse variance weighted	2	-0.0106848	0.370959	0.977022	0.999032	5716	8.74738e-06	FALSE	FALSE
KIT	met-c-882	Free cholesterol in large LDL	Inverse variance weighted	2	-0.00411984	0.14317	0.977043	0.999032	5716	8.74738e-06	FALSE	FALSE
KIT	prot-c-2697_7_2	PF-4	Wald ratio	1	0.028875	1.00365	0.977048	0.999032	5716	8.74738e-06	FALSE	FALSE
KIT	ubm-a-2823	DKTatlas rh cuneus area	Inverse variance weighted	2	0.00533886	0.185983	0.977099	0.999032	5716	8.74738e-06	FALSE	FALSE
KIT	ubm-a-206	IDP dMRI TBSS FA Inferior cerebellar peduncle R	Inverse variance weighted	2	-0.00712066	0.25136	0.9774	0.999032	5716	8.74738e-06	FALSE	FALSE
KIT	ubm-a-231	IDP dMRI TBSS FA Cingulum cingulate gyrus L	Inverse variance weighted	2	-0.0117976	0.416817	0.97742	0.999032	5716	8.74738e-06	FALSE	FALSE
KIT	met-a-532	X-11540	Inverse variance weighted	2	0.00260556	0.0924122	0.977507	0.999032	5716	8.74738e-06	FALSE	FALSE
KIT	met-a-530	X-11537	Inverse variance weighted	2	-0.00263691	0.0935703	0.977518	0.999032	5716	8.74738e-06	FALSE	FALSE
KIT	ubm-a-2089	NET100 0933	Inverse variance weighted	2	-0.00644361	0.229595	0.97761	0.999032	5716	8.74738e-06	FALSE	FALSE
KIT	ukb-b-589	Particulate matter air pollution (pm10); 2007	Inverse variance weighted	2	-0.00100335	0.0361587	0.977863	0.999032	5716	8.74738e-06	FALSE	FALSE
KIT	ubm-a-404	IDP dMRI TBSS L2 Anterior limb of internal capsule R	Inverse variance weighted	2	-0.00612385	0.220983	0.977892	0.999032	5716	8.74738e-06	FALSE	FALSE
KIT	ubm-a-1999	NET100 0843	Inverse variance weighted	2	-0.00629387	0.227883	0.977966	0.999032	5716	8.74738e-06	FALSE	FALSE
KIT	met-d-Unsaturation	Degree of unsaturation	Inverse variance weighted	2	-0.00156737	0.0569039	0.978026	0.999032	5716	8.74738e-06	FALSE	FALSE
KIT	ubm-a-1807	NET100 0651	Inverse variance weighted	2	0.00992378	0.362136	0.978138	0.999032	5716	8.74738e-06	FALSE	FALSE
KIT	met-a-432	Aspartylphenylalanine	Inverse variance weighted	2	-0.00198891	0.0729167	0.978239	0.999032	5716	8.74738e-06	FALSE	FALSE
KIT	ubm-a-2578	NET100 1422	Inverse variance weighted	2	-0.00656232	0.243124	0.978466	0.999032	5716	8.74738e-06	FALSE	FALSE
KIT	prot-c-3538_26_1	dopa decarboxylase	Wald ratio	1	-0.0272263	1.01326	0.978563	0.999032	5716	8.74738e-06	FALSE	FALSE
KIT	ubm-a-308	IDP dMRI TBSS MO Anterior limb of internal capsule R	Inverse variance weighted	2	0.0056083	0.210105	0.978705	0.999032	5716	8.74738e-06	FALSE	FALSE
KIT	ubm-a-1833	NET100 0677	Inverse variance weighted	2	-0.00607774	0.228436	0.978774	0.999032	5716	8.74738e-06	FALSE	FALSE
KIT	ieu-a-982	Lumbar spine bone mineral density	Inverse variance weighted	2	0.00329025	0.1273	0.97938	0.999032	5716	8.74738e-06	FALSE	FALSE
KIT	prot-c-4487_1_1	FGF7	Wald ratio	1	0.0256667	0.994833	0.979417	0.999032	5716	8.74738e-06	FALSE	FALSE
KIT	prot-c-3877_67_2	CaMKK alpha	Wald ratio	1	0.0257781	1.00187	0.979473	0.999032	5716	8.74738e-06	FALSE	FALSE
KIT	met-a-382	N1-methyladenosine	Inverse variance weighted	2	-0.00048129	0.0187385	0.979509	0.999032	5716	8.74738e-06	FALSE	FALSE
KIT	prot-c-3346_72_2	AURKB	Wald ratio	1	-0.0258895	1.01847	0.97972	0.999032	5716	8.74738e-06	FALSE	FALSE
KIT	ubm-a-1513	NET100 0357	Inverse variance weighted	2	0.00572851	0.228436	0.979993	0.999032	5716	8.74738e-06	FALSE	FALSE
KIT	ubm-a-350	IDP dMRI TBSS L1 Inferior cerebellar peduncle R	Inverse variance weighted	2	-0.00785489	0.315316	0.980126	0.999032	5716	8.74738e-06	FALSE	FALSE
KIT	prot-c-5307_12_3	Coagulation Factor IXab	Wald ratio	1	0.023862	0.978754	0.98055	0.999032	5716	8.74738e-06	FALSE	FALSE
KIT	ubm-a-2647	IDP T1 FIRST left amygdala volume plus IDP T1 FIRST right amygdala volume	Inverse variance weighted	2	0.00827502	0.34039	0.980605	0.999032	5716	8.74738e-06	FALSE	FALSE
KIT	ubm-a-803	IDP dMRI ProbtrackX ICVF ifo r	Inverse variance weighted	2	0.00533462	0.22043	0.980692	0.999032	5716	8.74738e-06	FALSE	FALSE
KIT	ubm-a-469	IDP dMRI TBSS L3 External capsule L	Inverse variance weighted	2	-0.00548571	0.227104	0.980729	0.999032	5716	8.74738e-06	FALSE	FALSE
KIT	ubm-a-122	IDP T1 FAST ROIs L thalamus	Inverse variance weighted	2	-0.00469953	0.194595	0.980733	0.999032	5716	8.74738e-06	FALSE	FALSE
KIT	prot-c-5261_13_3	ABL2	Wald ratio	1	0.0235946	0.981066	0.980813	0.999032	5716	8.74738e-06	FALSE	FALSE
KIT	ubm-a-1503	NET100 0347	Inverse variance weighted	2	-0.00879828	0.366645	0.980855	0.999032	5716	8.74738e-06	FALSE	FALSE
KIT	met-d-L_VLDL_C_pct	Cholesterol to total lipids ratio in large VLDL	Inverse variance weighted	2	0.00138322	0.0584185	0.98111	0.999104	5716	8.74738e-06	FALSE	FALSE
KIT	prot-c-3184_25_2	Coagulation Factor VII	Wald ratio	1	0.023706	1.01006	0.981275	0.999104	5716	8.74738e-06	FALSE	FALSE
KIT	ubm-a-880	NODEamps25 0010	Inverse variance weighted	2	0.00498471	0.220983	0.982004	0.999634	5716	8.74738e-06	FALSE	FALSE
KIT	ubm-a-792	IDP dMRI ProbtrackX ICVF atr l	Inverse variance weighted	2	0.00472782	0.211818	0.982193	0.999634	5716	8.74738e-06	FALSE	FALSE
KIT	prot-c-3811_1_2	Ficolin-3	Wald ratio	1	-0.0218479	0.985915	0.98232	0.999634	5716	8.74738e-06	FALSE	FALSE
KIT	ubm-a-2540	NET100 1384	Inverse variance weighted	2	-0.0056142	0.257477	0.982604	0.999744	5716	8.74738e-06	FALSE	FALSE
KIT	ubm-a-1995	NET100 0839	Inverse variance weighted	2	-0.00493268	0.229595	0.982859	0.999821	5716	8.74738e-06	FALSE	FALSE
KIT	ubm-a-1906	NET100 0750	Inverse variance weighted	2	-0.00590794	0.280603	0.983202	0.999821	5716	8.74738e-06	FALSE	FALSE
KIT	ubm-a-1266	NET100 0110	Inverse variance weighted	2	-0.0122999	0.591153	0.9834	0.999821	5716	8.74738e-06	FALSE	FALSE
KIT	ubm-a-2859	a2009s rh G&S cingul-Mid-Ant area	Inverse variance weighted	2	-0.00365246	0.177371	0.983571	0.999821	5716	8.74738e-06	FALSE	FALSE
KIT	prot-c-5424_55_3	RANK	Wald ratio	1	-0.0203105	1.00101	0.983812	0.999821	5716	8.74738e-06	FALSE	FALSE
KIT	ubm-a-2839	DKTatlas rh pericalcarine area	Inverse variance weighted	2	-0.00661506	0.328407	0.983929	0.999821	5716	8.74738e-06	FALSE	FALSE
KIT	ubm-a-2981	a2009s lh G oc-temp med-Parahip thickness	Inverse variance weighted	2	-0.00890848	0.461983	0.984615	0.999821	5716	8.74738e-06	FALSE	FALSE
KIT	prot-c-5071_3_3	Desmoglein-2	Wald ratio	1	-0.0194817	1.01362	0.984666	0.999821	5716	8.74738e-06	FALSE	FALSE
KIT	met-a-650	X-12749	Inverse variance weighted	2	0.000548174	0.0287654	0.984796	0.999821	5716	8.74738e-06	FALSE	FALSE
KIT	prot-c-4429_51_2	CHST6	Wald ratio	1	0.0189047	1.01529	0.985144	0.999821	5716	8.74738e-06	FALSE	FALSE
KIT	ieu-a-785	Body mass index	Inverse variance weighted	2	0.00372782	0.202834	0.985337	0.999821	5716	8.74738e-06	FALSE	FALSE
KIT	ubm-a-426	IDP dMRI TBSS L2 Fornix cres+Stria terminalis R	Inverse variance weighted	2	-0.00599618	0.332085	0.985594	0.999821	5716	8.74738e-06	FALSE	FALSE
KIT	ubm-a-2036	NET100 0880	Inverse variance weighted	2	0.0103577	0.589032	0.98597	0.999821	5716	8.74738e-06	FALSE	FALSE
KIT	ubm-a-2998	a2009s lh Lat Fis-ant-Vertical thickness	Inverse variance weighted	2	0.00596007	0.341029	0.986056	0.999821	5716	8.74738e-06	FALSE	FALSE
KIT	ubm-a-1472	NET100 0316	Inverse variance weighted	2	-0.00401778	0.230146	0.986072	0.999821	5716	8.74738e-06	FALSE	FALSE
KIT	prot-c-2624_31_2	HPV E7 Type18	Wald ratio	1	0.0174453	1.01603	0.986301	0.999821	5716	8.74738e-06	FALSE	FALSE
KIT	ubm-a-742	IDP dMRI ProbtrackX L2 cgh l	Inverse variance weighted	2	0.00363892	0.229041	0.987324	0.999821	5716	8.74738e-06	FALSE	FALSE
KIT	prot-c-4552_13_2	H6ST1	Wald ratio	1	-0.0157253	1.01782	0.987673	0.999821	5716	8.74738e-06	FALSE	FALSE
KIT	ubm-a-247	IDP dMRI TBSS MD Body of corpus callosum	Inverse variance weighted	2	0.00313605	0.203206	0.987687	0.999821	5716	8.74738e-06	FALSE	FALSE
KIT	ubm-a-1861	NET100 0705	Inverse variance weighted	2	0.0035128	0.227883	0.987701	0.999821	5716	8.74738e-06	FALSE	FALSE
KIT	ubm-a-1140	NET25 0194	Inverse variance weighted	2	0.00780473	0.507515	0.98773	0.999821	5716	8.74738e-06	FALSE	FALSE
KIT	met-a-633	X-12556	Inverse variance weighted	2	0.000541309	0.0355546	0.987853	0.999821	5716	8.74738e-06	FALSE	FALSE
KIT	prot-c-5128_53_3	SLAF6	Wald ratio	1	-0.0148475	1.01417	0.988319	0.999821	5716	8.74738e-06	FALSE	FALSE
KIT	ubm-a-1616	NET100 0460	Inverse variance weighted	2	-0.00333852	0.228436	0.98834	0.999821	5716	8.74738e-06	FALSE	FALSE
KIT	ubm-a-2197	NET100 1041	Inverse variance weighted	2	-0.0031873	0.227275	0.988811	0.999821	5716	8.74738e-06	FALSE	FALSE
KIT	ubm-a-257	IDP dMRI TBSS MD Superior cerebellar peduncle L	Inverse variance weighted	2	-0.00532786	0.396767	0.989286	0.999821	5716	8.74738e-06	FALSE	FALSE
KIT	met-d-Cholines	Total cholines	Inverse variance weighted	2	-0.00121992	0.091322	0.989342	0.999821	5716	8.74738e-06	FALSE	FALSE
KIT	ubm-a-1264	NET100 0108	Inverse variance weighted	2	-0.00631069	0.476636	0.989436	0.999821	5716	8.74738e-06	FALSE	FALSE
KIT	ubm-a-639	IDP dMRI ProbtrackX FA fmi	Inverse variance weighted	2	0.00340996	0.261625	0.989601	0.999821	5716	8.74738e-06	FALSE	FALSE
KIT	met-c-915	Triglycerides in medium VLDL	Inverse variance weighted	2	-0.0018436	0.144083	0.989791	0.999821	5716	8.74738e-06	FALSE	FALSE
KIT	ubm-a-491	IDP dMRI TBSS ICVF Corticospinal tract L	Inverse variance weighted	2	0.00270099	0.2233	0.990349	0.999821	5716	8.74738e-06	FALSE	FALSE
KIT	prot-c-2751_16_2	Azurocidin	Wald ratio	1	-0.0120959	1.00131	0.990362	0.999821	5716	8.74738e-06	FALSE	FALSE
KIT	ubm-a-1554	NET100 0398	Inverse variance weighted	2	-0.00707288	0.59262	0.990478	0.999821	5716	8.74738e-06	FALSE	FALSE
KIT	met-a-641	X-12704	Inverse variance weighted	2	0.00140414	0.121632	0.990789	0.999821	5716	8.74738e-06	FALSE	FALSE
KIT	ukb-b-4657	Heel bone mineral density (BMD) (right)	Inverse variance weighted	2	-0.00129337	0.112765	0.990849	0.999821	5716	8.74738e-06	FALSE	FALSE
KIT	ubm-a-2065	NET100 0909	Inverse variance weighted	2	-0.00408277	0.359816	0.990947	0.999821	5716	8.74738e-06	FALSE	FALSE
KIT	met-d-XL_HDL_C	Cholesterol in very large HDL	Inverse variance weighted	2	-0.000592719	0.0539589	0.991236	0.999821	5716	8.74738e-06	FALSE	FALSE
KIT	ubm-a-981	NET25 0035	Inverse variance weighted	2	0.00441286	0.408773	0.991387	0.999821	5716	8.74738e-06	FALSE	FALSE
KIT	prot-c-4297_62_3	Spondin-1	Wald ratio	1	0.0100416	0.960923	0.991662	0.999821	5716	8.74738e-06	FALSE	FALSE
KIT	met-a-646	X-12728	Inverse variance weighted	2	-0.00515979	0.508787	0.991909	0.999821	5716	8.74738e-06	FALSE	FALSE
KIT	ubm-a-2097	NET100 0941	Inverse variance weighted	2	0.00225307	0.228436	0.992131	0.999821	5716	8.74738e-06	FALSE	FALSE
KIT	ubm-a-369	IDP dMRI TBSS L1 Posterior thalamic radiation L	Inverse variance weighted	2	0.00208903	0.218716	0.992379	0.999821	5716	8.74738e-06	FALSE	FALSE
KIT	ubm-a-1391	NET100 0235	Inverse variance weighted	2	-0.00217026	0.227883	0.992401	0.999821	5716	8.74738e-06	FALSE	FALSE
KIT	prot-c-5228_25_2	KIF23	Wald ratio	1	0.00933313	1.00921	0.992621	0.999821	5716	8.74738e-06	FALSE	FALSE
KIT	ukb-b-2729	Age heart attack diagnosed	Inverse variance weighted	2	-0.00203501	0.222097	0.992689	0.999821	5716	8.74738e-06	FALSE	FALSE
KIT	ubm-a-1020	NET25 0074	Inverse variance weighted	2	0.0020643	0.227883	0.992772	0.999821	5716	8.74738e-06	FALSE	FALSE
KIT	ukb-b-20140	Duration to complete alphanumeric path (trail #2)	Inverse variance weighted	2	-0.00127572	0.143232	0.992894	0.999821	5716	8.74738e-06	FALSE	FALSE
KIT	ubm-a-2473	NET100 1317	Inverse variance weighted	2	0.00254881	0.289736	0.992981	0.999821	5716	8.74738e-06	FALSE	FALSE
KIT	ukb-b-11364	Heel bone mineral density (BMD), manual entry	Inverse variance weighted	2	-0.00221609	0.253916	0.993036	0.999821	5716	8.74738e-06	FALSE	FALSE
KIT	met-c-891	Phospholipids in large VLDL	Inverse variance weighted	2	0.00124104	0.144007	0.993124	0.999821	5716	8.74738e-06	FALSE	FALSE
KIT	prot-c-5252_33_3	PDE11	Wald ratio	1	0.00847758	0.996892	0.993215	0.999821	5716	8.74738e-06	FALSE	FALSE
KIT	ubm-a-750	IDP dMRI ProbtrackX L2 ilf l	Inverse variance weighted	2	-0.00177435	0.208947	0.993225	0.999821	5716	8.74738e-06	FALSE	FALSE
KIT	prot-c-2603_61_2	B7	Wald ratio	1	0.00850654	1.01136	0.993289	0.999821	5716	8.74738e-06	FALSE	FALSE
KIT	met-c-855	Omega-3 fatty acids	Inverse variance weighted	2	-0.00147219	0.175942	0.993324	0.999821	5716	8.74738e-06	FALSE	FALSE
KIT	ubm-a-157	IDP T1 FAST ROIs V cerebellum VIIIb	Inverse variance weighted	2	-0.00453374	0.555291	0.993486	0.999821	5716	8.74738e-06	FALSE	FALSE
KIT	ukb-b-18103	Pulse rate, automated reading	Inverse variance weighted	2	-0.000239379	0.0302558	0.993687	0.999821	5716	8.74738e-06	FALSE	FALSE
KIT	ubm-a-47	IDP T1 FAST ROIs R mid temp gyrus ant	Inverse variance weighted	2	-0.00323566	0.413937	0.993763	0.999821	5716	8.74738e-06	FALSE	FALSE
KIT	ubm-a-917	NODEamps100 0026	Inverse variance weighted	2	-0.0018753	0.243139	0.993846	0.999821	5716	8.74738e-06	FALSE	FALSE
KIT	prot-c-3487_32_2	BLC	Wald ratio	1	-0.00773565	1.00333	0.993848	0.999821	5716	8.74738e-06	FALSE	FALSE
KIT	met-a-674	X-13183--stearamide	Inverse variance weighted	2	-0.000665862	0.0866709	0.99387	0.999821	5716	8.74738e-06	FALSE	FALSE
KIT	met-d-Acetoacetate	Acetoacetate	Inverse variance weighted	2	-0.000923648	0.123772	0.994046	0.999821	5716	8.74738e-06	FALSE	FALSE
KIT	prot-c-4393_3_1	FGF-16	Wald ratio	1	-0.00694471	1.00415	0.994482	0.999821	5716	8.74738e-06	FALSE	FALSE
KIT	ubm-a-1905	NET100 0749	Inverse variance weighted	2	-0.00216235	0.314274	0.99451	0.999821	5716	8.74738e-06	FALSE	FALSE
KIT	ubm-a-1686	NET100 0530	Inverse variance weighted	2	0.00406964	0.603939	0.994624	0.999821	5716	8.74738e-06	FALSE	FALSE
KIT	ukb-b-6066	Tea intake	Inverse variance weighted	2	-0.000597656	0.0890976	0.994648	0.999821	5716	8.74738e-06	FALSE	FALSE
KIT	ukb-d-30790_irnt	Lipoprotein A	Inverse variance weighted	2	0.000248133	0.0389306	0.994915	0.999821	5716	8.74738e-06	FALSE	FALSE
KIT	ubm-a-983	NET25 0037	Inverse variance weighted	2	-0.00142075	0.227275	0.995012	0.999821	5716	8.74738e-06	FALSE	FALSE
KIT	ubm-a-1864	NET100 0708	Inverse variance weighted	2	0.00129366	0.223854	0.995389	0.999821	5716	8.74738e-06	FALSE	FALSE
KIT	prot-c-3357_67_2	CDK2/cyclin A	Wald ratio	1	-0.00581733	1.02005	0.99545	0.999821	5716	8.74738e-06	FALSE	FALSE
KIT	met-c-880	Total cholesterol in large LDL	Inverse variance weighted	2	-0.000798879	0.143106	0.995546	0.999821	5716	8.74738e-06	FALSE	FALSE
KIT	ubm-a-1384	NET100 0228	Inverse variance weighted	2	0.00121727	0.228436	0.995748	0.999821	5716	8.74738e-06	FALSE	FALSE
KIT	ubm-a-2221	NET100 1065	Inverse variance weighted	2	-0.00118644	0.228436	0.995856	0.999821	5716	8.74738e-06	FALSE	FALSE
KIT	ubm-a-253	IDP dMRI TBSS MD Medial lemniscus L	Inverse variance weighted	2	-0.00110301	0.217559	0.995955	0.999821	5716	8.74738e-06	FALSE	FALSE
KIT	ubm-a-520	IDP dMRI TBSS ICVF Cingulum hippocampus R	Inverse variance weighted	2	-0.00106804	0.22043	0.996134	0.999821	5716	8.74738e-06	FALSE	FALSE
KIT	ubm-a-2416	NET100 1260	Inverse variance weighted	2	-0.00108078	0.227883	0.996216	0.999821	5716	8.74738e-06	FALSE	FALSE
KIT	ubm-a-2235	NET100 1079	Inverse variance weighted	2	0.00100481	0.226171	0.996455	0.999821	5716	8.74738e-06	FALSE	FALSE
KIT	met-c-946	Concentration of very large HDL particles	Inverse variance weighted	2	0.000639515	0.147243	0.996535	0.999821	5716	8.74738e-06	FALSE	FALSE
KIT	ubm-a-2325	NET100 1169	Inverse variance weighted	2	0.000978618	0.226274	0.996549	0.999821	5716	8.74738e-06	FALSE	FALSE
KIT	met-a-455	Cysteine	Inverse variance weighted	2	-0.000147762	0.0344224	0.996575	0.999821	5716	8.74738e-06	FALSE	FALSE
KIT	met-c-849	Citrate	Inverse variance weighted	2	0.000923526	0.235583	0.996872	0.999821	5716	8.74738e-06	FALSE	FALSE
KIT	ukb-b-16677	6mm cylindrical power (right)	Inverse variance weighted	2	0.000246067	0.0704285	0.997212	0.999821	5716	8.74738e-06	FALSE	FALSE
KIT	ubm-a-1774	NET100 0618	Inverse variance weighted	2	-0.000826434	0.265624	0.997518	0.999821	5716	8.74738e-06	FALSE	FALSE
KIT	prot-c-3666_17_4	complement factor H-related 5	Wald ratio	1	0.0031103	1.01181	0.997547	0.999821	5716	8.74738e-06	FALSE	FALSE
KIT	prot-c-2644_11_2	PKC-A	Wald ratio	1	-0.00302564	1.00021	0.997586	0.999821	5716	8.74738e-06	FALSE	FALSE
KIT	ubm-a-641	IDP dMRI ProbtrackX FA ifo r	Inverse variance weighted	2	0.000597714	0.227328	0.997902	0.999821	5716	8.74738e-06	FALSE	FALSE
KIT	ubm-a-1541	NET100 0385	Inverse variance weighted	2	0.000562883	0.226725	0.998019	0.999821	5716	8.74738e-06	FALSE	FALSE
KIT	ukb-d-20433_irnt	Age at first episode of depression	Inverse variance weighted	2	-0.000197714	0.0800457	0.998029	0.999821	5716	8.74738e-06	FALSE	FALSE
KIT	ubm-a-1055	NET25 0109	Inverse variance weighted	2	0.000757925	0.313591	0.998072	0.999821	5716	8.74738e-06	FALSE	FALSE
KIT	met-a-580	X-12092	Inverse variance weighted	2	-0.000153713	0.0717625	0.998291	0.999865	5716	8.74738e-06	FALSE	FALSE
KIT	ukb-b-11463	Time since last menstrual period	Inverse variance weighted	2	-0.00016952	0.0908955	0.998512	0.999893	5716	8.74738e-06	FALSE	FALSE
KIT	prot-c-2790_54_2	NAP-2	Wald ratio	1	0.00146937	0.992148	0.998818	0.999893	5716	8.74738e-06	FALSE	FALSE
KIT	ubm-a-686	IDP dMRI ProbtrackX MO cgc l	Inverse variance weighted	2	-0.000733668	0.552775	0.998941	0.999893	5716	8.74738e-06	FALSE	FALSE
KIT	ubm-a-1364	NET100 0208	Inverse variance weighted	2	-0.000275673	0.228436	0.999037	0.999893	5716	8.74738e-06	FALSE	FALSE
KIT	met-d-VLDL_L	Total lipids in VLDL	Inverse variance weighted	2	5.04757e-05	0.0586603	0.999313	0.999893	5716	8.74738e-06	FALSE	FALSE
KIT	ubm-a-1753	NET100 0597	Inverse variance weighted	2	0.000197984	0.250121	0.999368	0.999893	5716	8.74738e-06	FALSE	FALSE
KIT	ubm-a-809	IDP dMRI ProbtrackX ICVF ptr l	Inverse variance weighted	2	6.18425e-05	0.220983	0.999777	0.999975	5716	8.74738e-06	FALSE	FALSE
KIT	met-a-343	Guanosine	Inverse variance weighted	2	-1.37304e-05	0.102182	0.999893	0.999975	5716	8.74738e-06	FALSE	FALSE
KIT	ukb-b-17612	Heel bone ultrasound T-score, manual entry	Inverse variance weighted	2	7.13462e-06	0.229328	0.999975	0.999975	5716	8.74738e-06	FALSE	FALSE

### Sheet: Supp. Table 14
Supplementary Table 14. Genetic instruments for childhood BMI in MoBa (discovery) and ALSPAC (replication and exposure) data.
					MoBa data																				ALSPAC data
					3 years					5 years					7 years					8 years					3 years					5 years					6 years					7 years					8 years					10 years					12 years					14 years					15 years					16 years					17 years					18 years
SNP	CHR	POS	EA	OA	EAF	BETA	SE	PVAL	N	EAF	BETA	SE	PVAL	N	EAF	BETA	SE	PVAL	N	EAF	BETA	SE	PVAL	N	EAF	BETA	SE	PVAL	N	EAF	BETA	SE	PVAL	N	EAF	BETA	SE	PVAL	N	EAF	BETA	SE	PVAL	N	EAF	BETA	SE	PVAL	N	EAF	BETA	SE	PVAL	N	EAF	BETA	SE	PVAL	N	EAF	BETA	SE	PVAL	N	EAF	BETA	SE	PVAL	N	EAF	BETA	SE	PVAL	N	EAF	BETA	SE	PVAL	N	EAF	BETA	SE	PVAL	N
rs1032296	4	145434688	T	C	0.377042	0.0290077	0.0111971	0.01	17212	0.380392	0.0286516	0.012265	0.018	14280	0.378811	0.017939	0.012383	0.14	14064	0.37941	0.0139989	0.0138507	0.34	11095	0.4396	0.0240142	0.0520437	0.644631	736	0.4396	-0.000860786	0.0374364	0.981659	1425	0.4396	0.059408	0.0243195	0.0146272	3185	0.4396	0.0269442	0.023841	0.258491	3281	0.4396	-0.0094742	0.0203267	0.641169	4458	0.4396	0.00378626	0.0193778	0.845094	5780	0.4396	-0.00910013	0.0203409	0.654619	5425	0.4396	0.0248931	0.0218773	0.255244	4540	0.4396	0.0130048	0.0240214	0.588275	3873	0.4396	0.0338923	0.0254341	0.182767	3386	0.4396	-0.00876956	0.0239181	0.7139	3866	0.4396	-0.0111502	0.0279563	0.690039	2793
rs10487505	7	127860163	G	C	0.50515	-0.0471194	0.0108652	1.6e-05	17212	0.50597	-0.0419101	0.0118908	0.00044	14280	0.506602	-0.0458624	0.0119658	0.00014	14064	0.505122	-0.0408102	0.0134777	0.0022	11095	0.5055	0.0197845	0.0524989	0.706389	736	0.5055	0.0158235	0.0369797	0.668792	1425	0.5055	0.0109546	0.0259027	0.672388	3185	0.5055	-0.0309123	0.0258891	0.232553	3281	0.5055	-0.0274072	0.0199056	0.168625	4458	0.5055	-0.0273774	0.0189388	0.148352	5780	0.5055	-0.0454254	0.0198473	0.0221323	5425	0.5055	-0.042971	0.0213258	0.0439654	4540	0.5055	-0.0402142	0.0236201	0.0887345	3873	0.5055	-0.0253785	0.0245374	0.301078	3386	0.5055	-0.0565898	0.0235135	0.0161444	3866	0.5055	-0.00489568	0.0273194	0.857792	2793
rs10493377	1	65879252	A	G	0.529343	0.0256096	0.0110394	0.02	17212	0.529915	0.0057938	0.012051	0.63	14280	0.530277	-0.00610991	0.0120803	0.6	14064	0.531576	-0.0120235	0.0136081	0.38	11095	0.6264	-0.0210393	0.0507754	0.678731	736	0.6264	-0.0358685	0.036161	0.321409	1425	0.6264	-0.061194	0.0309004	0.0477485	3185	0.6264	-0.0646517	0.0303147	0.0330247	3281	0.6264	0.00933075	0.0194776	0.631927	4458	0.6264	0.00302972	0.0185881	0.87053	5780	0.6264	0.00621662	0.0194558	0.749341	5425	0.6264	0.0202293	0.0210112	0.335705	4540	0.6264	0.0232818	0.0230842	0.31325	3873	0.6264	0.0141044	0.0239593	0.556113	3386	0.6264	0.0495464	0.0230171	0.0314126	3866	0.6264	-0.00827566	0.0268042	0.757539	2793
rs10493544	1	74983835	T	C	0.431235	0.0389972	0.010882	0.00028	17212	0.429358	0.0601365	0.01187	3.8e-07	14280	0.43154	0.0651591	0.0119796	4.8e-08	14064	0.427824	0.0663063	0.0134268	6.2e-07	11095	0.3956	0.0482217	0.0515503	0.349875	736	0.3956	-0.00524418	0.0371648	0.887806	1425	0.3956	0.0131008	0.0245184	0.593154	3185	0.3956	0.0574904	0.0243579	0.0183217	3281	0.3956	0.00882455	0.0198714	0.657005	4458	0.3956	0.05618	0.018861	0.00290735	5780	0.3956	0.0631304	0.0196952	0.00135671	5425	0.3956	0.0737984	0.0211773	0.000497196	4540	0.3956	0.0800179	0.0235244	0.000676995	3873	0.3956	0.0436292	0.0249302	0.0802	3386	0.3956	0.0561978	0.0234943	0.0168055	3866	0.3956	0.0697387	0.0271904	0.0103746	2793
rs10889551	1	65906137	A	G	0.348659	-0.0460876	0.0113765	5.9e-05	17212	0.348733	-0.0166359	0.0124358	0.19	14280	0.349627	-0.0174967	0.0124985	0.17	14064	0.348593	-0.00388411	0.0140265	0.83	11095	0.2967	0.0501579	0.0551599	0.363481	736	0.2967	0.0364772	0.0387437	0.346608	1425	0.2967	-0.0275247	0.0300059	0.35905	3185	0.2967	-0.0418681	0.0293609	0.15397	3281	0.2967	0.0193755	0.0209077	0.354125	4458	0.2967	0.0172303	0.0200087	0.389197	5780	0.2967	0.0234861	0.0210488	0.264561	5425	0.2967	0.0283767	0.0225897	0.209115	4540	0.2967	0.0266378	0.0248445	0.283706	3873	0.2967	0.0514341	0.0258874	0.0470212	3386	0.2967	0.0275185	0.0246053	0.263468	3866	0.2967	0.0870564	0.0285076	0.00228102	2793
rs111810144	16	67216110	C	T	0.965248	-0.0859452	0.0295232	0.003	17212	0.965348	-0.136997	0.0324136	2.3e-05	14280	0.965726	-0.085312	0.0328285	0.0083	14064	0.964253	-0.0957387	0.0361523	0.009	11095	0.989	-0.309527	0.135202	0.0223406	736	0.989	-0.118829	0.101382	0.241357	1425	0.989	0.00925439	0.0245318	0.706019	3185	0.989	0.0409756	0.024525	0.0948626	3281	0.989	-0.085838	0.0530787	0.105909	4458	0.989	-0.117436	0.0517376	0.0232536	5780	0.989	-0.119377	0.0538637	0.0267133	5425	0.989	-0.112279	0.0582182	0.053845	4540	0.989	-0.108967	0.0642935	0.0901865	3873	0.989	-0.0760258	0.0680965	0.264312	3386	0.989	-0.128724	0.0650857	0.0480272	3866	0.989	-0.0649014	0.0762623	0.394826	2793
rs11187129	10	94429907	T	C	0.54048	-0.0139623	0.010889	0.18	17212	0.538966	-0.00741069	0.0118972	0.51	14280	0.536512	0.0130686	0.011953	0.27	14064	0.539176	0.0127766	0.0135099	0.38	11095	0.5659	-0.0922924	0.0512324	0.0720429	736	0.5659	-0.0438372	0.0372584	0.239563	1425	0.5659	0.149309	0.0731824	0.0414097	3185	0.5659	0.145155	0.0708905	0.0406796	3281	0.5659	-0.0141525	0.0197178	0.472947	4458	0.5659	-0.00975594	0.0189717	0.607106	5780	0.5659	-0.0135794	0.0199489	0.496084	5425	0.5659	-0.0152158	0.0215125	0.479415	4540	0.5659	0.0102551	0.0237791	0.666301	3873	0.5659	0.0352193	0.0248446	0.156404	3386	0.5659	0.00650146	0.0236931	0.783789	3866	0.5659	0.0379706	0.0272156	0.163073	2793
rs11676272	2	25141538	A	G	0.516034	-0.0671497	0.0107416	3.5e-10	17212	0.513059	-0.0721272	0.0117679	7.4e-10	14280	0.51274	-0.0623922	0.0118507	8.6e-08	14064	0.515866	-0.078168	0.0133234	2.9e-09	11095	0.4945	-0.093299	0.0495781	0.0602506	736	0.4945	-0.0860314	0.0367873	0.019493	1425	0.4945	-0.0454456	0.0242741	0.0612722	3185	0.4945	-0.0968899	0.0240994	5.94e-05	3281	0.4945	-0.0687494	0.0196942	0.000486169	4458	0.4945	-0.0835901	0.0186927	7.9e-06	5780	0.4945	-0.0717985	0.0196374	0.000258399	5425	0.4945	-0.0848643	0.0211023	5.88e-05	4540	0.4945	-0.084481	0.0233002	0.000291825	3873	0.4945	-0.0928724	0.024536	0.000156278	3386	0.4945	-0.0744059	0.0232205	0.00136486	3866	0.4945	-0.0808977	0.0273712	0.00314698	2793
rs11708067	3	123065778	A	G	0.765526	-0.0280399	0.0127569	0.025	17212	0.765808	-0.0417902	0.0139628	0.0025	14280	0.765587	-0.0613287	0.014017	1.1e-05	14064	0.765979	-0.0645138	0.0157648	4e-05	11095	0.7912	-0.100947	0.0600987	0.0934449	736	0.7912	-0.0198753	0.0423622	0.639016	1425	0.7912	0.0547926	0.028541	0.0549745	3185	0.7912	-0.0106804	0.0284403	0.707285	3281	0.7912	-0.0174051	0.0231084	0.451372	4458	0.7912	-0.00703002	0.0220672	0.750062	5780	0.7912	0.0106949	0.0231481	0.644085	5425	0.7912	-0.0117572	0.0249293	0.63722	4540	0.7912	-0.0199298	0.0274019	0.467077	3873	0.7912	0.00788762	0.0284855	0.781874	3386	0.7912	0.00955975	0.0273131	0.726354	3866	0.7912	0.0461137	0.031965	0.149237	2793
rs117212676	8	76632003	G	A	0.976729	-0.0599257	0.0371387	0.11	17212	0.977111	-0.127871	0.0409588	0.0019	14280	0.976711	-0.0989482	0.0409583	0.014	14064	0.976787	-0.133137	0.046093	0.0037	11095	0.978	0.0466248	0.200663	0.816328	736	0.978	-0.0276785	0.146421	0.850093	1425	0.978	-0.00991367	0.0248609	0.690093	3185	0.978	0.0180555	0.0250102	0.470393	3281	0.978	-0.00378845	0.0769874	0.960755	4458	0.978	-0.0914078	0.0728304	0.209501	5780	0.978	-0.0227724	0.0791433	0.77356	5425	0.978	-0.0302168	0.0824732	0.714096	4540	0.978	-0.00913095	0.0927146	0.921553	3873	0.978	-0.0192072	0.0969527	0.842972	3386	0.978	0.0482558	0.0923025	0.601143	3866	0.978	-0.163127	0.104714	0.119388	2793
rs12672489	7	130483555	C	T	0.745816	0.0637628	0.0128443	7.3e-07	17212	0.743317	0.0491377	0.013936	0.00034	14280	0.743073	0.0466351	0.0141235	0.00093	14064	0.743626	0.0141802	0.0158474	0.36	11095	0.6978	0.0720825	0.0583065	0.216754	736	0.6978	0.0135386	0.0413441	0.743367	1425	0.6978	0.0166461	0.0280259	0.552585	3185	0.6978	0.0465982	0.028283	0.0995377	3281	0.6978	0.0424741	0.0225891	0.0601336	4458	0.6978	0.00886896	0.0215062	0.680069	5780	0.6978	0.00514876	0.022621	0.819958	5425	0.6978	-0.0176553	0.0244525	0.470316	4540	0.6978	-0.0380093	0.0269569	0.158618	3873	0.6978	-0.0366434	0.0282571	0.194793	3386	0.6978	-0.0379024	0.0268964	0.158857	3866	0.6978	-0.0223528	0.0310449	0.471576	2793
rs13038017	20	31467551	T	C	0.474941	-0.0331712	0.0107984	0.0022	17212	0.472855	-0.0203096	0.0118243	0.097	14280	0.472572	-0.0288419	0.0119547	0.018	14064	0.471511	-0.0254488	0.0134608	0.064	11095	0.478	-0.0335962	0.051296	0.512707	736	0.478	-0.000662762	0.0370739	0.98574	1425	0.478	-0.00839532	0.0252797	0.739837	3185	0.478	0.000997504	0.0250485	0.968237	3281	0.478	-0.0248251	0.0199101	0.212514	4458	0.478	-0.0153798	0.0189811	0.417819	5780	0.478	-0.00417679	0.0198347	0.833223	5425	0.478	-0.0277035	0.0212906	0.193254	4540	0.478	-0.0264702	0.0234635	0.259328	3873	0.478	-0.0249227	0.0243997	0.307121	3386	0.478	-0.023182	0.0234273	0.322467	3866	0.478	-0.0289262	0.0267149	0.279002	2793
rs148252705	20	17851179	T	C	0.971374	0.0583882	0.0347562	0.1	17212	0.970853	0.0890969	0.0377184	0.017	14280	0.971282	0.0620314	0.0383048	0.098	14064	0.971206	0.0884908	0.0430929	0.042	11095	0.9725	-0.0274141	0.142948	0.847971	736	0.9725	0.0653808	0.108663	0.547482	1425	0.9725	0.0199478	0.0250139	0.425239	3185	0.9725	0.0343615	0.0247372	0.164909	3281	0.9725	-0.0132075	0.0549014	0.809902	4458	0.9725	-0.0173548	0.0517821	0.737523	5780	0.9725	0.0200819	0.054249	0.711262	5425	0.9725	0.0161859	0.058259	0.781158	4540	0.9725	0.0439356	0.0627956	0.484181	3873	0.9725	0.0553034	0.0670448	0.409502	3386	0.9725	0.0841002	0.0643292	0.191175	3866	0.9725	0.0342504	0.0735264	0.641378	2793
rs1482853	3	156798473	C	A	0.597805	0.0227545	0.0110068	0.038	17212	0.594205	0.0195214	0.0120045	0.1	14280	0.594916	0.0229495	0.0120677	0.056	14064	0.594449	0.0140324	0.0135409	0.34	11095	0.6538	0.0452766	0.0528112	0.391542	736	0.6538	0.0123783	0.0369632	0.737763	1425	0.6538	0.00781823	0.0253197	0.757508	3185	0.6538	-0.0303772	0.0255077	0.233778	3281	0.6538	0.0108559	0.0198968	0.58536	4458	0.6538	-0.00612027	0.0190984	0.748632	5780	0.6538	-0.00557679	0.0199537	0.779882	5425	0.6538	-0.0110914	0.0215438	0.606698	4540	0.6538	0.0124745	0.0236709	0.598227	3873	0.6538	0.0060786	0.0246983	0.805609	3386	0.6538	-0.00138306	0.023643	0.953355	3866	0.6538	0.00052921	0.0275301	0.984665	2793
rs17145750	7	73026378	C	T	0.841602	0.0284115	0.0148218	0.063	17212	0.843113	0.00581562	0.0162985	0.75	14280	0.843416	0.00689602	0.0163577	0.74	14064	0.840575	0.0103406	0.0183945	0.61	11095	0.7637	-0.02392	0.0704332	0.734245	736	0.7637	-0.124013	0.0504236	0.0140343	1425	0.7637	0.0657639	0.0244354	0.00715374	3185	0.7637	0.0211801	0.0243946	0.385333	3281	0.7637	0.0182625	0.0272181	0.502276	4458	0.7637	0.0246497	0.0260054	0.343235	5780	0.7637	0.0628103	0.027153	0.0207491	5425	0.7637	0.0422703	0.0290113	0.145179	4540	0.7637	0.0460459	0.0322582	0.153541	3873	0.7637	0.0670212	0.0339453	0.0484189	3386	0.7637	0.00110823	0.0318512	0.972246	3866	0.7637	0.0186433	0.0378733	0.622578	2793
rs1772945	6	154312285	G	A	0.440485	-0.0280743	0.0109726	0.012	17212	0.442848	-0.0146159	0.0119904	0.22	14280	0.441072	-0.0204693	0.0120887	0.08	14064	0.440572	-0.0165062	0.0135835	0.22	11095	0.4615	-0.00694355	0.0494803	0.888438	736	0.4615	-0.0360768	0.0355089	0.309805	1425	0.4615	-0.0134301	0.0243773	0.581724	3185	0.4615	-0.0251378	0.024195	0.298897	3281	0.4615	-0.0112845	0.0197176	0.567142	4458	0.4615	-0.0151856	0.0187884	0.418983	5780	0.4615	-0.00900112	0.0196127	0.646293	5425	0.4615	0.0129589	0.0211804	0.540677	4540	0.4615	-0.00436814	0.0233652	0.851709	3873	0.4615	0.0111236	0.0244971	0.6498	3386	0.4615	-0.0215992	0.0231157	0.350158	3866	0.4615	0.00901254	0.0270255	0.738795	2793
rs17817288	16	53807764	A	G	0.512629	-0.00196112	0.0108077	0.83	17212	0.514295	-0.045569	0.0118098	0.00011	14280	0.51396	-0.0753411	0.0119244	2.3e-10	14064	0.513158	-0.0952937	0.0134465	1.3e-12	11095	0.511	0.0415944	0.0513876	0.418533	736	0.511	0.02189	0.0366132	0.55002	1425	0.511	0.00251755	0.0240037	0.916476	3185	0.511	-0.0204649	0.0238832	0.391576	3281	0.511	-0.0612496	0.0197799	0.00197	4458	0.511	-0.0860827	0.0187391	4.45e-06	5780	0.511	-0.0920109	0.0196543	2.92e-06	5425	0.511	-0.0983126	0.020992	2.9e-06	4540	0.511	-0.096489	0.0230793	2.97e-05	3873	0.511	-0.101285	0.0243817	3.35e-05	3386	0.511	-0.105948	0.0230654	4.5e-06	3866	0.511	-0.101821	0.0266404	0.000135249	2793
rs1820721	6	39110046	C	A	0.513794	-0.0497782	0.0107848	4.3e-06	17212	0.514207	-0.0202875	0.0117713	0.082	14280	0.514396	-0.0123178	0.0118729	0.3	14064	0.514716	-0.024178	0.0132983	0.056	11095	0.533	-0.0361658	0.0496339	0.466447	736	0.533	-0.036949	0.0353356	0.295896	1425	0.533	0.00126063	0.0273864	0.963288	3185	0.533	0.0143025	0.0270861	0.59751	3281	0.533	-0.0202128	0.0194507	0.298778	4458	0.533	-0.00763396	0.0185316	0.680397	5780	0.533	-0.0295469	0.0194492	0.128776	5425	0.533	-0.0197852	0.0208529	0.342774	4540	0.533	-0.0296058	0.0232491	0.202947	3873	0.533	-0.0464262	0.0240201	0.0533434	3386	0.533	-0.0262806	0.0230515	0.254322	3866	0.533	-0.0340463	0.0267871	0.203836	2793
rs1830890	10	96019501	A	G	0.678614	-0.0665976	0.0116456	1.3e-08	17212	0.679358	-0.0622149	0.0127289	1.4e-06	14280	0.6784	-0.0404553	0.0127476	0.0015	14064	0.678134	-0.0444792	0.0144281	0.0024	11095	0.6703	0.0895517	0.0538701	0.0968669	736	0.6703	-0.0413702	0.0386409	0.284516	1425	0.6703	0.0383366	0.0269751	0.155361	3185	0.6703	0.0425642	0.0273373	0.119566	3281	0.6703	-0.0347845	0.0210878	0.0991149	4458	0.6703	-0.0122349	0.0202046	0.544836	5780	0.6703	-0.0365075	0.0212536	0.0859073	5425	0.6703	-0.00696224	0.022712	0.759204	4540	0.6703	-0.00324948	0.0251279	0.897113	3873	0.6703	0.0186995	0.0260815	0.473447	3386	0.6703	0.0113006	0.0251644	0.653406	3866	0.6703	-0.0266387	0.0285149	0.350281	2793
rs1985927	11	62193537	T	C	0.270158	-0.0161402	0.0123822	0.2	17212	0.27066	-0.0180821	0.0135603	0.18	14280	0.271563	-0.0223641	0.0136763	0.11	14064	0.270705	-0.0331642	0.0152752	0.036	11095	0.2363	-0.0307738	0.0601527	0.609089	736	0.2363	0.0191209	0.040989	0.640938	1425	0.2363	-0.0421288	0.0244134	0.0845091	3185	0.2363	-0.0456258	0.0242832	0.0603458	3281	0.2363	0.0226335	0.022242	0.308923	4458	0.2363	0.0143427	0.0213547	0.501839	5780	0.2363	0.00762234	0.022411	0.733782	5425	0.2363	0.00672854	0.0241195	0.780283	4540	0.2363	-0.00393649	0.0263865	0.881415	3873	0.2363	-0.0145669	0.027446	0.595628	3386	0.2363	-0.0226313	0.0261771	0.387342	3866	0.2363	-0.0783903	0.030659	0.0106151	2793
rs209421	6	83523684	G	T	0.265158	0.034641	0.0122562	0.0064	17212	0.2645	0.0372674	0.0134266	0.0063	14280	0.26603	0.00613601	0.0135819	0.67	14064	0.262557	0.00664376	0.0152084	0.74	11095	0.2582	-0.0109483	0.0569857	0.847699	736	0.2582	-0.00150616	0.0409235	0.970646	1425	0.2582	-0.0621363	0.131439	0.636431	3185	0.2582	0.0580727	0.136081	0.669589	3281	0.2582	0.0107123	0.0221872	0.629251	4458	0.2582	-0.0249713	0.0209731	0.233846	5780	0.2582	0.000475268	0.0220533	0.982807	5425	0.2582	0.000804601	0.023558	0.972756	4540	0.2582	-0.00971498	0.0260393	0.709103	3873	0.2582	0.0440105	0.0271358	0.104926	3386	0.2582	0.00282768	0.025996	0.913387	3866	0.2582	0.0211385	0.0302755	0.485109	2793
rs2268647	6	39043178	C	T	0.497883	0.00541844	0.010911	0.6	17212	0.496406	-0.0153644	0.0120213	0.21	14280	0.495868	0.00345111	0.0120476	0.71	14064	0.494485	0.00303644	0.0135634	0.78	11095	0.4615	0.0123638	0.0497512	0.803807	736	0.4615	-0.0448507	0.0362471	0.216157	1425	0.4615	0.0291497	0.0332673	0.380974	3185	0.4615	0.00676439	0.0333988	0.839512	3281	0.4615	-0.00242159	0.0195497	0.901425	4458	0.4615	-0.0225377	0.0187302	0.228917	5780	0.4615	-0.0162163	0.0196258	0.408684	5425	0.4615	-0.00878549	0.0212446	0.679231	4540	0.4615	-0.00190266	0.0232921	0.9349	3873	0.4615	0.0087186	0.0242254	0.718949	3386	0.4615	0.00631614	0.0230897	0.784447	3866	0.4615	-0.0148258	0.0271063	0.584458	2793
rs2268657	6	39020542	T	C	0.510051	0.021854	0.0108156	0.045	17212	0.512464	-0.0021341	0.0118056	0.88	14280	0.509359	0.00116778	0.011931	0.91	14064	0.507933	0.00550447	0.0133822	0.64	11095	0.5385	0.0559584	0.0521755	0.283847	736	0.5385	0.0425991	0.0368755	0.248196	1425	0.5385	0.0146685	0.0245236	0.549791	3185	0.5385	-0.0264047	0.0243443	0.278162	3281	0.5385	-0.000590983	0.0195962	0.975942	4458	0.5385	0.0039754	0.0187742	0.832311	5780	0.5385	0.00575151	0.0197036	0.770373	5425	0.5385	0.00904678	0.0212669	0.67057	4540	0.5385	0.0159744	0.0232985	0.49298	3873	0.5385	0.00586523	0.0244713	0.810594	3386	0.5385	0.0377116	0.0232832	0.105381	3866	0.5385	-0.0114238	0.0272277	0.674836	2793
rs2298615	11	65352062	C	T	0.771998	-0.018173	0.0129549	0.16	17212	0.770295	-0.0207476	0.0141247	0.14	14280	0.771047	0.00562395	0.0142435	0.71	14064	0.769865	-0.00302891	0.0159558	0.85	11095	0.7582	-0.0703305	0.0616496	0.254321	736	0.7582	-0.0459218	0.0423211	0.27807	1425	0.7582	0.0487646	0.0273348	0.0745227	3185	0.7582	-0.020077	0.0275772	0.466648	3281	0.7582	-0.0395549	0.0230965	0.086857	4458	0.7582	-0.0590984	0.0222182	0.00783789	5780	0.7582	-0.0442335	0.0233538	0.05827	5425	0.7582	-0.0432422	0.0250803	0.0847491	4540	0.7582	-0.0347296	0.0277693	0.211139	3873	0.7582	-0.0555757	0.0291317	0.0565097	3386	0.7582	-0.0443781	0.0280141	0.113246	3866	0.7582	-0.0149256	0.0314054	0.634642	2793
rs2585058	15	84284552	G	A	0.525965	0.042942	0.0108223	7.5e-05	17212	0.527757	0.0590997	0.0118506	7.5e-07	14280	0.52678	0.022581	0.0119492	0.056	14064	0.523812	0.0341735	0.0134055	0.011	11095	0.522	0.0213699	0.049226	0.66433	736	0.522	0.00371063	0.0355366	0.916853	1425	0.522	0.00104402	0.0280145	0.970274	3185	0.522	-0.00715743	0.0281622	0.799395	3281	0.522	0.00539834	0.0196213	0.783232	4458	0.522	0.00306839	0.0187949	0.870322	5780	0.522	0.0282755	0.0197085	0.151435	5425	0.522	0.0344875	0.0211787	0.103509	4540	0.522	0.0506507	0.0235515	0.0315667	3873	0.522	-0.0092948	0.0243855	0.703108	3386	0.522	0.0375353	0.0233492	0.108012	3866	0.522	0.0261195	0.0273102	0.338954	2793
rs2610989	4	18022834	T	C	0.260632	0.0491825	0.0124198	7.9e-05	17212	0.262489	0.0652857	0.0135439	1.5e-06	14280	0.261452	0.0331027	0.0136825	0.015	14064	0.26084	0.0488876	0.0153588	0.0019	11095	0.2912	0.0360864	0.0573389	0.529314	736	0.2912	0.0554822	0.0412785	0.179132	1425	0.2912	0.100797	0.091048	0.268343	3185	0.2912	0.0371519	0.0905633	0.681663	3281	0.2912	0.0486185	0.0226402	0.0318119	4458	0.2912	0.0457197	0.0216194	0.0344934	5780	0.2912	0.0562728	0.0226967	0.0131926	5425	0.2912	0.0499734	0.0242564	0.0394349	4540	0.2912	0.0722981	0.0267266	0.00685832	3873	0.2912	0.0371043	0.0282219	0.188689	3386	0.2912	0.0181221	0.0265055	0.494198	3866	0.2912	0.0743068	0.0311058	0.0169678	2793
rs263377	5	95884775	G	A	0.596316	-0.0426643	0.0110201	0.00011	17212	0.593865	-0.0194135	0.0120617	0.1	14280	0.594726	-0.0157378	0.0121412	0.2	14064	0.595752	-0.0082226	0.0136914	0.54	11095	0.6593	-0.0533034	0.0531064	0.315849	736	0.6593	-0.0103598	0.037075	0.779957	1425	0.6593	0.0323918	0.0397916	0.415686	3185	0.6593	-0.0222872	0.0407706	0.584656	3281	0.6593	-0.0069822	0.0203494	0.731527	4458	0.6593	-0.00333039	0.0195361	0.864644	5780	0.6593	-0.0176785	0.0206597	0.392202	5425	0.6593	-0.0236791	0.0221373	0.284836	4540	0.6593	-0.0192871	0.0243896	0.429113	3873	0.6593	-0.0140922	0.0255621	0.58147	3386	0.6593	0.0105615	0.024322	0.664142	3866	0.6593	-0.0242915	0.028391	0.39229	2793
rs2728641	12	20111569	C	T	0.475854	-0.00135041	0.0108435	0.95	17212	0.477138	-0.00766103	0.0118526	0.53	14280	0.478377	-0.0133928	0.0119271	0.27	14064	0.475559	-0.0156132	0.0134817	0.24	11095	0.4505	0.00657858	0.0526988	0.900689	736	0.4505	-0.0846233	0.0371189	0.0227677	1425	0.4505	0.0493383	0.0301568	0.101927	3185	0.4505	0.0137476	0.0300865	0.647748	3281	0.4505	-0.033193	0.019925	0.0958045	4458	0.4505	-0.0314623	0.019175	0.100894	5780	0.4505	-0.0240305	0.0201395	0.232842	5425	0.4505	-0.00661864	0.0214176	0.757314	4540	0.4505	-0.00426498	0.0236066	0.856637	3873	0.4505	-0.0140521	0.0247957	0.570946	3386	0.4505	0.0214702	0.0236786	0.364602	3866	0.4505	0.0503343	0.0275022	0.0673282	2793
rs2767486	1	65991203	A	G	0.837611	-0.0659561	0.0146101	6.4e-06	17212	0.839068	-0.0367088	0.0160347	0.021	14280	0.839316	-0.0217124	0.0161771	0.15	14064	0.838717	-0.0311771	0.0179944	0.076	11095	0.8132	-0.193012	0.0657214	0.00341977	736	0.8132	-0.0688733	0.0460521	0.134992	1425	0.8132	-0.0439729	0.0244802	0.0725467	3185	0.8132	-0.0200698	0.0245599	0.413887	3281	0.8132	-0.0165778	0.024441	0.497629	4458	0.8132	-0.0399912	0.0238139	0.0931441	5780	0.8132	-0.022977	0.0250835	0.359697	5425	0.8132	0.00117705	0.0269265	0.965135	4540	0.8132	-0.0150913	0.0295647	0.609765	3873	0.8132	-0.0156489	0.0311738	0.615708	3386	0.8132	-0.029409	0.0294304	0.317725	3866	0.8132	-0.015457	0.0342908	0.652196	2793
rs2816985	1	200072966	A	G	0.551756	-0.0284417	0.0109796	0.01	17212	0.552236	-0.017629	0.0119661	0.14	14280	0.552876	-0.00438746	0.0120381	0.66	14064	0.551854	-0.00646032	0.013485	0.56	11095	0.5879	-0.0639045	0.052011	0.219588	736	0.5879	0.00315457	0.0366882	0.931492	1425	0.5879	-0.0101361	0.0263383	0.700379	3185	0.5879	-0.0188963	0.0262297	0.471319	3281	0.5879	0.00491134	0.0196654	0.802796	4458	0.5879	0.00246315	0.0187785	0.895646	5780	0.5879	-0.00383153	0.0198094	0.846638	5425	0.5879	0.0174207	0.0212393	0.412138	4540	0.5879	-0.00775132	0.0236464	0.743079	3873	0.5879	-0.0107496	0.0246564	0.662881	3386	0.5879	-0.0037799	0.0233437	0.871374	3866	0.5879	0.0167716	0.027148	0.536767	2793
rs28457693	9	98217348	A	G	0.866233	-0.0560228	0.0160078	0.00043	17212	0.866169	-0.048988	0.0175116	0.0049	14280	0.865108	-0.0350722	0.0176279	0.045	14064	0.864533	-0.035829	0.0197354	0.06	11095	0.9011	-0.105268	0.0796952	0.186952	736	0.9011	0.0196362	0.0589596	0.73915	1425	0.9011	-0.0077021	0.0272246	0.777264	3185	0.9011	-0.0118504	0.0275966	0.667649	3281	0.9011	-0.0188006	0.0314099	0.549498	4458	0.9011	-0.00204765	0.030223	0.945986	5780	0.9011	0.0167818	0.0320371	0.600423	5425	0.9011	0.0199597	0.0341924	0.55942	4540	0.9011	0.0388838	0.0381177	0.307746	3873	0.9011	-0.000251628	0.0393379	0.994897	3386	0.9011	0.00632346	0.0369203	0.864018	3866	0.9011	-0.0228399	0.0430803	0.596036	2793
rs28642213	9	139248082	A	G	0.268972	0.010085	0.0123925	0.43	17212	0.267884	0.0120305	0.0136145	0.39	14280	0.269191	0.000605701	0.013702	0.91	14064	0.269415	0.0328565	0.015436	0.043	11095	0.2418	0.0762768	0.063487	0.229962	736	0.2418	0.0725429	0.0453578	0.109965	1425	0.2418	-0.0123856	0.0286356	0.66539	3185	0.2418	-0.0752533	0.0284678	0.00824558	3281	0.2418	1.09e-05	0.0246909	0.999647	4458	0.2418	0.0165089	0.0234694	0.48182	5780	0.2418	0.0163112	0.0246695	0.508518	5425	0.2418	0.00686677	0.0261183	0.792632	4540	0.2418	0.0127929	0.0288636	0.657632	3873	0.2418	0.00805711	0.0302481	0.789973	3386	0.2418	-0.0017312	0.0288555	0.952162	3866	0.2418	-0.02067	0.033721	0.539944	2793
rs287621	7	130435181	T	C	0.259539	0.038842	0.0124688	0.0017	17212	0.261006	0.0389278	0.0135756	0.0044	14280	0.260445	0.0287562	0.0136999	0.035	14064	0.257534	0.00675386	0.0155036	0.6	11095	0.2637	-0.0191535	0.0561148	0.732956	736	0.2637	0.0207367	0.0410811	0.613796	1425	0.2637	-0.0112115	0.0247775	0.650948	3185	0.2637	-0.0184104	0.0247217	0.456502	3281	0.2637	-0.0171623	0.0220902	0.437248	4458	0.2637	0.00467565	0.0210593	0.824304	5780	0.2637	-0.00496	0.0220772	0.822247	5425	0.2637	0.0169254	0.0237159	0.475466	4540	0.2637	0.0377412	0.025982	0.146419	3873	0.2637	0.00727451	0.0275021	0.791405	3386	0.2637	-0.0146045	0.0259516	0.573632	3866	0.2637	0.0312487	0.0304441	0.304777	2793
rs3741508	12	124812678	T	G	0.857549	0.0400919	0.0156817	0.01	17212	0.85623	0.0317478	0.0171364	0.059	14280	0.855738	0.0321508	0.01712	0.046	14064	0.85754	0.00953301	0.0194372	0.59	11095	0.8626	-0.0956638	0.0763652	0.210709	736	0.8626	0.0152939	0.0543791	0.778562	1425	0.8626	-0.0573447	0.0249553	0.0216324	3185	0.8626	-0.0443717	0.0253035	0.0795961	3281	0.8626	0.00432178	0.0294724	0.883424	4458	0.8626	0.014452	0.0281777	0.608049	5780	0.8626	-1.14e-05	0.0296117	0.999694	5425	0.8626	0.00706086	0.0321203	0.826017	4540	0.8626	0.0100396	0.0352741	0.775953	3873	0.8626	-0.0246659	0.0374596	0.510283	3386	0.8626	0.0400824	0.0357264	0.261963	3866	0.8626	0.0284751	0.0406597	0.483781	2793
rs545608	1	177899121	G	C	0.766522	-0.0421198	0.0127504	0.00084	17212	0.767012	-0.0564202	0.0139877	4.5e-05	14280	0.769427	-0.074887	0.0141045	1.1e-07	14064	0.766209	-0.0877785	0.0157954	3.2e-08	11095	0.7802	-0.10227	0.0614891	0.0966952	736	0.7802	-0.0075673	0.0430252	0.860413	1425	0.7802	-0.0334229	0.0243478	0.169933	3185	0.7802	-0.0452322	0.0243417	0.0632279	3281	0.7802	-0.0660149	0.0240371	0.00604998	4458	0.7802	-0.0792266	0.0227808	0.000509309	5780	0.7802	-0.0660918	0.0238402	0.00558549	5425	0.7802	-0.0872485	0.0256479	0.000675263	4540	0.7802	-0.089713	0.0282238	0.00149142	3873	0.7802	-0.0881964	0.0298436	0.00314534	3386	0.7802	-0.0808347	0.028276	0.00427558	3866	0.7802	-0.0848272	0.0328058	0.00976735	2793
rs5926278	23	23296291	C	T	0.977953	-0.0384746	0.0332852	0.25	17212	0.97777	-0.041627	0.0363914	0.27	14280	0.977222	-0.0292282	0.0359118	0.34	14064	0.978621	-0.036116	0.041957	0.41	11095	NA	NA	NA	NA	NA	NA	NA	NA	NA	NA	NA	NA	NA	NA	NA	NA	NA	NA	NA	NA	NA	NA	NA	NA	NA	NA	NA	NA	NA	NA	NA	NA	NA	NA	NA	NA	NA	NA	NA	NA	NA	NA	NA	NA	NA	NA	NA	NA	NA	NA	NA	NA	NA	NA	NA	NA	NA	NA	NA	NA
rs6538845	12	98544888	T	C	0.515809	-0.0245636	0.0108216	0.023	17212	0.52033	-0.0305176	0.0118428	0.01	14280	0.517459	-0.0391329	0.011917	0.00098	14064	0.518567	-0.0341073	0.0134072	0.013	11095	0.5165	0.0131202	0.0497583	0.792102	736	0.5165	0.0163902	0.0362273	0.651031	1425	0.5165	0.0266682	0.0246986	0.280337	3185	0.5165	0.0090219	0.0247175	0.715135	3281	0.5165	-0.0244789	0.0198493	0.217552	4458	0.5165	-0.0299863	0.0188896	0.112466	5780	0.5165	-0.0085413	0.0198229	0.666572	5425	0.5165	-0.0279555	0.021334	0.190136	4540	0.5165	-0.0310162	0.0233537	0.18422	3873	0.5165	0.0168827	0.0243985	0.489012	3386	0.5165	0.00180521	0.0232913	0.938225	3866	0.5165	-0.0136	0.027172	0.616752	2793
rs6899303	5	95650975	A	C	0.369842	-0.0477545	0.0111517	1.8e-05	17212	0.3691	-0.0419154	0.012217	0.00059	14280	0.369018	-0.00766455	0.0123383	0.54	14064	0.369674	-0.0223906	0.0137981	0.11	11095	0.3516	0.00558601	0.051801	0.914155	736	0.3516	0.0267502	0.0365813	0.464745	1425	0.3516	0.0331203	0.0373884	0.375769	3185	0.3516	0.0622211	0.03689	0.0917625	3281	0.3516	-0.00765569	0.0200928	0.703209	4458	0.3516	0.0206196	0.0190126	0.278178	5780	0.3516	0.0113449	0.0200026	0.570622	5425	0.3516	0.0107396	0.0214734	0.617005	4540	0.3516	0.00403324	0.0238474	0.865706	3873	0.3516	-0.0113451	0.0248723	0.648324	3386	0.3516	0.00724686	0.0235636	0.758446	3866	0.3516	-0.0179806	0.0274413	0.512367	2793
rs7132908	12	50263148	G	A	0.599129	-0.0326229	0.0110138	0.0033	17212	0.598133	-0.0567116	0.0120692	3.2e-06	14280	0.596178	-0.065474	0.0121036	1e-07	14064	0.598895	-0.0813492	0.01358	3.3e-09	11095	0.6319	-0.113962	0.0515551	0.0273794	736	0.6319	-0.075251	0.0368649	0.0414089	1425	0.6319	-0.0314401	0.0373399	0.399852	3185	0.6319	0.0289578	0.0375082	0.440147	3281	0.6319	-0.0521148	0.0203515	0.0104777	4458	0.6319	-0.0738583	0.0195128	0.000155196	5780	0.6319	-0.0488443	0.0204598	0.0170052	5425	0.6319	-0.076949	0.0220186	0.000479076	4540	0.6319	-0.0506987	0.0242289	0.03646	3873	0.6319	-0.0836474	0.0251488	0.000890091	3386	0.6319	-0.0440744	0.0239364	0.0656528	3866	0.6319	-0.0675518	0.0280521	0.0161009	2793
rs7310615	12	111865049	C	G	0.452598	0.0130218	0.0111412	0.26	17212	0.454567	0.00273778	0.0121728	0.83	14280	0.455871	-0.00541073	0.0122897	0.62	14064	0.453033	-0.00409429	0.0138174	0.78	11095	0.5	0.104099	0.049628	0.0362836	736	0.5	0.0135762	0.0370164	0.71385	1425	0.5	-0.0395001	0.02439	0.105434	3185	0.5	0.0221967	0.0242333	0.359756	3281	0.5	0.0347682	0.019955	0.0815204	4458	0.5	0.0205368	0.0191371	0.283252	5780	0.5	0.01804	0.020017	0.367505	5425	0.5	-0.00537304	0.0214634	0.80234	4540	0.5	0.00560695	0.0237025	0.813015	3873	0.5	0.0246792	0.02488	0.321302	3386	0.5	0.0226788	0.0235211	0.335013	3866	0.5	0.0689437	0.0276558	0.0127274	2793
rs739669	17	7122377	G	A	0.377823	-0.0269716	0.0112401	0.016	17212	0.376798	-0.00815568	0.0123038	0.5	14280	0.375621	-0.00650495	0.0123534	0.61	14064	0.376624	-0.00253233	0.0138746	0.86	11095	0.3956	-0.0352769	0.0535697	0.510409	736	0.3956	-0.0509464	0.0373938	0.173278	1425	0.3956	-0.0312606	0.0243019	0.198417	3185	0.3956	-0.0527873	0.024229	0.0294264	3281	0.3956	0.00463821	0.0203238	0.819489	4458	0.3956	-0.000756269	0.0194498	0.968985	5780	0.3956	0.00646017	0.020465	0.752266	5425	0.3956	0.0293022	0.0218809	0.180583	4540	0.3956	0.0269905	0.0240931	0.262673	3873	0.3956	0.0462781	0.0255074	0.0697197	3386	0.3956	-0.00297014	0.0241045	0.90194	3866	0.3956	0.0224596	0.028019	0.422862	2793
rs75806555	14	101189448	C	T	0.860793	0.0204366	0.0160089	0.22	17212	0.860166	0.0101377	0.0174793	0.56	14280	0.860987	0.00437067	0.0176818	0.8	14064	0.861432	-0.0117395	0.0198684	0.52	11095	0.8297	0.00117095	0.0744394	0.987454	736	0.8297	-0.111248	0.0549253	0.0430075	1425	0.8297	-0.0799188	0.0674549	0.236195	3185	0.8297	-0.125302	0.0654794	0.0557581	3281	0.8297	0.0174932	0.0304987	0.566286	4458	0.8297	0.027746	0.0286836	0.333429	5780	0.8297	0.00713045	0.0301143	0.812837	5425	0.8297	-0.0221202	0.0322233	0.492455	4540	0.8297	-0.0231395	0.0350582	0.509273	3873	0.8297	-0.028921	0.0371896	0.436822	3386	0.8297	-0.0470424	0.0357307	0.188056	3866	0.8297	-0.0527249	0.0415227	0.204267	2793
rs77165542	2	430975	C	T	0.975969	0.168881	0.0370937	4.8e-06	17212	0.97645	0.182011	0.0410784	7.4e-06	14280	0.975961	0.189743	0.040826	2.1e-06	14064	0.977516	0.23038	0.0475179	1.2e-06	11095	0.9725	0.309315	0.155822	0.0475102	736	0.9725	0.216553	0.106937	0.0430477	1425	0.9725	-0.0220282	0.0252281	0.382641	3185	0.9725	-0.0247697	0.0250733	0.323279	3281	0.9725	0.0129368	0.0584419	0.824821	4458	0.9725	0.177096	0.0566393	0.00177635	5780	0.9725	0.19288	0.0591257	0.00111235	5425	0.9725	0.155531	0.0619432	0.0120782	4540	0.9725	0.112854	0.0695166	0.104583	3873	0.9725	0.106954	0.0726985	0.141329	3386	0.9725	0.104259	0.0675981	0.123073	3866	0.9725	0.0522232	0.0781592	0.504084	2793
rs7772579	6	152042502	A	C	0.697909	0.0110667	0.0117866	0.36	17212	0.701001	0.012566	0.0129556	0.36	14280	0.699529	-0.00988291	0.0130887	0.4	14064	0.699405	0.0208219	0.0146342	0.17	11095	0.7308	0.0369289	0.0563634	0.512549	736	0.7308	0.0325632	0.0401549	0.417536	1425	0.7308	0.0730513	0.063302	0.248581	3185	0.7308	0.0527067	0.0641764	0.411548	3281	0.7308	0.0354374	0.0219611	0.106676	4458	0.7308	0.0499922	0.0209847	0.0172362	5780	0.7308	0.0396969	0.0219268	0.070284	5425	0.7308	0.0377003	0.0237461	0.112437	4540	0.7308	0.0314655	0.026108	0.228198	3873	0.7308	0.0729736	0.0272157	0.00736918	3386	0.7308	0.0130429	0.0260761	0.616971	3866	0.7308	0.0800761	0.0303009	0.00827094	2793
rs78263856	18	58042821	T	C	0.946459	0.0531357	0.0244345	0.033	17212	0.947102	0.110046	0.0269385	5.2e-05	14280	0.947122	0.150369	0.0271212	3.8e-08	14064	0.947289	0.0962268	0.0304822	0.0015	11095	0.989	-0.0795976	0.131502	0.545171	736	0.989	-0.0357921	0.0943827	0.704578	1425	0.989	0.0779439	0.0707554	0.27072	3185	0.989	0.022287	0.0658395	0.735005	3281	0.989	0.152633	0.0530893	0.00405904	4458	0.989	0.128295	0.0499222	0.0101975	5780	0.989	0.188535	0.0523086	0.000315826	5425	0.989	0.143427	0.0551212	0.00929755	4540	0.989	0.0993326	0.061193	0.104614	3873	0.989	0.124063	0.0644102	0.0541713	3386	0.989	0.123082	0.0605217	0.0420515	3866	0.989	0.039727	0.0702632	0.571846	2793
rs78412508	7	44223858	G	A	0.990583	0.0634137	0.0597736	0.26	17212	0.990816	0.0699394	0.0661847	0.3	14280	0.990519	0.0760226	0.0658801	0.23	14064	0.990812	0.0436305	0.0758678	0.56	11095	0.967	0.649093	0.284806	0.022949	736	0.967	0.1838	0.192845	0.340703	1425	0.967	-0.0328759	0.0248483	0.185909	3185	0.967	-0.00610206	0.0243466	0.802114	3281	0.967	-0.0351438	0.102734	0.732303	4458	0.967	-0.0549468	0.10324	0.594592	5780	0.967	-0.0988708	0.105075	0.346772	5425	0.967	-0.078563	0.111852	0.482475	4540	0.967	-0.260607	0.130638	0.0461262	3873	0.967	-0.0873591	0.134001	0.514491	3386	0.967	-0.193327	0.12587	0.124639	3866	0.967	-0.0214386	0.140159	0.878442	2793

### Sheet: Supp. Table 15
Supplementary Table 15. Genetic instruments for PPP-Olink pQTL exposures
EXPOSURE	SNP	CHR	POS	EA	OA	EAF	BETA	SE	PVAL	N	POP	SEX	SOURCE	METHOD
10015_119_KCNAB2_KCAB2	rs806109	1	5992521	A	G	0.78487	0.08	0.009576	6.57e-17	35372	EUR	combined	deCODE	p_ld-0.001
10037_98_SIGLEC12_SIG12	rs190502932	19	51136702	T	A	0.01039	0.5796	0.041996	2.5e-43	35360	EUR	combined	deCODE	p_ld-0.001
10037_98_SIGLEC12_SIG12	rs2455064	19	51171527	T	C	0.98454	-0.4319	0.03467	1.28e-35	35362	EUR	combined	deCODE	p_ld-0.001
10037_98_SIGLEC12_SIG12	rs61735205	19	51454228	T	C	0.03235	0.7032	0.023841	3.31e-191	35368	EUR	combined	deCODE	p_ld-0.001
10037_98_SIGLEC12_SIG12	rs34989881	19	51456601	A	G	0.09707	0.3639	0.014397	5.93e-141	35368	EUR	combined	deCODE	p_ld-0.001
10037_98_SIGLEC12_SIG12	rs16982733	19	51491559	T	G	0.20524	0.3769	0.010338	1e-200	35370	EUR	combined	deCODE	p_ld-0.001
10037_98_SIGLEC12_SIG12	rs2864936	19	51778734	C	A	0.8384	-0.0792	0.011517	6.12e-12	35371	EUR	combined	deCODE	p_ld-0.001
10037_98_SIGLEC12_SIG12	rs8107718	19	52241868	A	G	0.32941	0.0686	0.009076	4.09e-14	35372	EUR	combined	deCODE	p_ld-0.001
10037_98_SIGLEC12_SIG12	rs73053319	19	52446019	A	T	0.08907	0.1141	0.014797	1.25e-14	35364	EUR	combined	deCODE	p_ld-0.001
10042_8_SGK3_SGK3	rs145451983	8	66846457	C	G	0.01989	0.2281	0.028342	8.41e-16	35346	EUR	combined	deCODE	p_ld-0.001
10070_22_PLCG2_PLCG2	rs12445050	16	81837364	T	C	0.10029	0.1847	0.013338	1.32e-43	35361	EUR	combined	deCODE	p_ld-0.001
10070_22_PLCG2_PLCG2	rs72824905	16	81908423	G	C	0.01833	0.2469	0.030354	4.16e-16	35366	EUR	combined	deCODE	p_ld-0.001
10074_128_BRD2_BRD2	rs147168394	6	32466356	A	G	0.03427	0.135	0.021727	5.18e-10	35427	EUR	combined	deCODE	p_ld-0.001
10076_1_AP4M1_AP4M1	rs13309	7	100107173	T	A	0.57037	-0.0447	0.008031	2.61e-08	35356	EUR	combined	deCODE	p_ld-0.001
10080_9_EIF2B1_EI2BA	rs6488889	12	123660246	C	T	0.02237	-0.1926	0.027254	1.59e-12	35357	EUR	combined	deCODE	p_ld-0.001
10088_37_APRT_APT	rs112783573	16	88663301	A	G	0.02074	-0.5078	0.028958	7.62e-69	35311	EUR	combined	deCODE	p_ld-0.001
10088_37_APRT_APT	rs2272435	16	88881573	T	C	0.03126	-0.445	0.023622	3.69e-79	35311	EUR	combined	deCODE	p_ld-0.001
10088_37_APRT_APT	rs78016521	16	89562551	T	C	0.03025	-0.3269	0.023894	1.31e-42	35309	EUR	combined	deCODE	p_ld-0.001
10339_48_ENO2_NSE	rs12831467	12	6886522	C	A	0.28747	0.1491	0.009034	3.42e-61	35377	EUR	combined	deCODE	p_ld-0.001
10346_5_STAT3_STAT3	rs4796791	17	42378745	C	T	0.58862	0.1541	0.008237	4.29e-78	35371	EUR	combined	deCODE	p_ld-0.001
10366_11_PDGFRA_PDGFRA	rs189772645	4	53229158	G	C	0.03317	0.1317	0.022293	3.47e-09	35331	EUR	combined	deCODE	p_ld-0.001
10366_11_PDGFRA_PDGFRA	rs2307050	4	54275126	A	G	0.07788	-0.1567	0.014754	2.38e-26	35334	EUR	combined	deCODE	p_ld-0.001
10366_11_PDGFRA_PDGFRA	rs79285284	4	54796577	C	T	0.01576	0.3144	0.03165	2.97e-23	35347	EUR	combined	deCODE	p_ld-0.001
10372_18_STAT6_STAT6	rs117617338	12	56148348	A	G	0.05095	-0.142	0.018252	7.25e-15	35355	EUR	combined	deCODE	p_ld-0.001
10372_18_STAT6_STAT6	rs191767870	12	56370958	G	C	0.02304	-0.2783	0.026914	4.63e-25	35355	EUR	combined	deCODE	p_ld-0.001
10372_18_STAT6_STAT6	rs111794954	12	56379663	C	G	0.06081	-0.1242	0.017152	4.45e-13	35354	EUR	combined	deCODE	p_ld-0.001
10372_18_STAT6_STAT6	rs150937490	12	57198815	C	G	0.01733	-0.4012	0.030737	6.13e-39	35355	EUR	combined	deCODE	p_ld-0.001
10391_1_ANGPTL3_ANGL3	rs17122486	1	61604068	T	C	0.08483	-0.0951	0.014526	5.87e-11	35349	EUR	combined	deCODE	p_ld-0.001
10391_1_ANGPTL3_ANGL3	rs28717073	1	61869170	G	C	0.2853	-0.0558	0.009113	9.18e-10	35342	EUR	combined	deCODE	p_ld-0.001
10391_1_ANGPTL3_ANGL3	rs149092960	1	61925374	T	C	0.01878	-0.1833	0.029491	5.12e-10	35347	EUR	combined	deCODE	p_ld-0.001
10391_1_ANGPTL3_ANGL3	rs74076479	1	62301188	G	A	0.00975	-0.8539	0.04028	9.73e-100	35343	EUR	combined	deCODE	p_ld-0.001
10391_1_ANGPTL3_ANGL3	rs11207978	1	62514841	C	T	0.18862	-0.1692	0.010402	1.72e-59	35346	EUR	combined	deCODE	p_ld-0.001
10391_1_ANGPTL3_ANGL3	rs139402443	1	62970612	G	T	0.00535	-1.8067	0.053823	1e-200	35347	EUR	combined	deCODE	p_ld-0.001
10391_1_ANGPTL3_ANGL3	rs79827014	1	62999912	C	T	0.04232	-0.2193	0.020301	3.36e-27	35345	EUR	combined	deCODE	p_ld-0.001
10391_1_ANGPTL3_ANGL3	rs541187000	1	63234907	C	T	0.02619	-0.3662	0.025372	3.21e-47	35347	EUR	combined	deCODE	p_ld-0.001
10419_1_SCARA5_SCAR5	rs60007820	8	27558301	A	G	0.02543	-0.3375	0.026877	3.63e-36	35356	EUR	combined	deCODE	p_ld-0.001
10419_1_SCARA5_SCAR5	rs12548086	8	27862269	G	C	0.86902	-0.1507	0.012405	5.82e-34	35356	EUR	combined	deCODE	p_ld-0.001
10419_1_SCARA5_SCAR5	rs352428	8	28621375	G	A	0.88774	-0.0872	0.013221	4.23e-11	35357	EUR	combined	deCODE	p_ld-0.001
10424_31_NPDC1_NPDC1	rs9314872	9	137059328	C	G	0.89915	0.0898	0.013321	1.57e-11	35248	EUR	combined	deCODE	p_ld-0.001
10440_26_CLMP_ACAM	rs7131073	11	123145655	G	A	0.35239	0.0731	0.008629	2.43e-17	35359	EUR	combined	deCODE	p_ld-0.001
10440_26_CLMP_ACAM	rs7946718	11	123197533	G	A	0.5921	0.2113	0.008322	3.12e-142	35355	EUR	combined	deCODE	p_ld-0.001
10440_26_CLMP_ACAM	rs56134443	11	123281603	T	A	0.42441	0.0552	0.008362	4.07e-11	35350	EUR	combined	deCODE	p_ld-0.001
10442_1_TMEM190_TM190	rs111636470	19	55108457	T	C	0.02634	0.3165	0.03035	1.84e-25	35366	EUR	combined	deCODE	p_ld-0.001
10442_1_TMEM190_TM190	rs55693939	19	55213074	T	C	0.01446	0.3391	0.040972	1.27e-16	35366	EUR	combined	deCODE	p_ld-0.001
10442_1_TMEM190_TM190	rs111560071	19	55231918	A	G	0.01103	-0.6225	0.049615	4.15e-36	35367	EUR	combined	deCODE	p_ld-0.001
10442_1_TMEM190_TM190	rs149164859	19	55256246	T	C	0.00841	-0.5908	0.052503	2.25e-29	35368	EUR	combined	deCODE	p_ld-0.001
10442_1_TMEM190_TM190	rs79178882	19	55301303	C	A	0.07356	0.4082	0.018502	7.18e-108	35371	EUR	combined	deCODE	p_ld-0.001
10442_1_TMEM190_TM190	rs4252552	19	55367153	C	G	0.06681	0.5937	0.019515	1e-200	35371	EUR	combined	deCODE	p_ld-0.001
10442_1_TMEM190_TM190	rs28525129	19	55395690	G	A	0.37122	0.3722	0.00991	1e-200	35370	EUR	combined	deCODE	p_ld-0.001
10442_1_TMEM190_TM190	rs71368847	19	55449573	A	G	0.06422	-0.4474	0.019756	1.52e-113	35369	EUR	combined	deCODE	p_ld-0.001
10442_1_TMEM190_TM190	rs75712418	19	55765780	C	T	0.039	0.3199	0.025042	2.27e-37	35369	EUR	combined	deCODE	p_ld-0.001
10442_1_TMEM190_TM190	rs11666485	19	55960884	C	T	0.0129	0.242	0.042962	1.77e-08	35372	EUR	combined	deCODE	p_ld-0.001
10451_11_NUCB1_NUCB1	rs12462111	19	48668049	T	C	0.51361	-0.0458	0.008185	2.2e-08	35364	EUR	combined	deCODE	p_ld-0.001
10451_11_NUCB1_NUCB1	rs3826817	19	48898187	T	C	0.26776	-0.145	0.009147	1.36e-56	35367	EUR	combined	deCODE	p_ld-0.001
10462_14_INSL5_INSL5	rs11809759	1	66804222	G	A	0.45118	0.0574	0.008099	1.37e-12	35337	EUR	combined	deCODE	p_ld-0.001
10464_6_ANTXR1_ANTR1	rs7424376	2	69298791	G	A	0.59949	0.0474	0.008552	2.98e-08	35350	EUR	combined	deCODE	p_ld-0.001
10490_3_RPN1_RPN1	rs4481172	3	128653814	A	C	0.58033	-0.1504	0.008029	2.73e-78	35351	EUR	combined	deCODE	p_ld-0.001
10499_1_TMEM106A_T106A	rs79391435	17	43321215	C	T	0.69913	0.0587	0.008722	1.69e-11	35362	EUR	combined	deCODE	p_ld-0.001
10511_10_COL6A3_Collagen_alpha_3_VI_	rs139126374	2	237000173	A	G	0.02237	-0.1696	0.026132	8.58e-11	35367	EUR	combined	deCODE	p_ld-0.001
10511_10_COL6A3_Collagen_alpha_3_VI_	rs2646260	2	237369152	G	A	0.31548	-0.1301	0.008372	1.87e-54	35343	EUR	combined	deCODE	p_ld-0.001
10512_13_CSF2RB_IL3RB	rs739004	22	36769773	C	T	0.05768	-0.1137	0.018207	4.25e-10	35358	EUR	combined	deCODE	p_ld-0.001
10512_13_CSF2RB_IL3RB	rs735561	22	36900957	A	G	0.54857	-0.1904	0.008527	1.94e-110	35356	EUR	combined	deCODE	p_ld-0.001
10512_13_CSF2RB_IL3RB	rs11705394	22	36933634	C	T	0.25324	0.3244	0.009604	1e-200	35353	EUR	combined	deCODE	p_ld-0.001
10512_13_CSF2RB_IL3RB	rs138487638	22	36950121	A	C	0.0304	0.2293	0.025132	7.25e-20	35356	EUR	combined	deCODE	p_ld-0.001
10512_13_CSF2RB_IL3RB	rs67843390	22	37163761	T	G	0.03275	0.1683	0.023679	1.18e-12	35356	EUR	combined	deCODE	p_ld-0.001
10512_13_CSF2RB_IL3RB	rs118083289	22	37437927	A	G	0.02688	-0.1609	0.02601	6.17e-10	35357	EUR	combined	deCODE	p_ld-0.001
10514_5_PTGDS_PGD2_synthase	rs7040970	9	136964561	C	T	0.4943	0.141	0.008163	7.43e-67	35250	EUR	combined	deCODE	p_ld-0.001
10521_10_MXRA8_MXRA8	rs181929025	1	1355705	T	C	0.01519	-0.3449	0.035471	2.39e-22	35295	EUR	combined	deCODE	p_ld-0.001
10534_40_PARP1_PARP	rs1433574	1	226421638	C	A	0.18701	-0.0599	0.010065	2.66e-09	35344	EUR	combined	deCODE	p_ld-0.001
10554_23_GLB1_BGAL	rs62250512	3	33109920	A	G	0.60083	0.0447	0.007794	9.73e-09	35340	EUR	combined	deCODE	p_ld-0.001
10558_26_PCDH9_PCDH9	rs118047235	13	66048556	T	C	0.08609	0.0896	0.015206	3.81e-09	35336	EUR	combined	deCODE	p_ld-0.001
10558_26_PCDH9_PCDH9	rs192652452	13	66130832	G	A	0.01404	0.3516	0.035408	3.09e-23	35337	EUR	combined	deCODE	p_ld-0.001
10558_26_PCDH9_PCDH9	rs4396423	13	66715735	T	C	0.35099	0.0977	0.008847	2.37e-28	35341	EUR	combined	deCODE	p_ld-0.001
10558_26_PCDH9_PCDH9	rs9571710	13	67065009	T	G	0.26606	0.196	0.009574	3.89e-93	35344	EUR	combined	deCODE	p_ld-0.001
10558_26_PCDH9_PCDH9	rs73196184	13	67234051	A	G	0.11425	0.2932	0.013364	1.08e-106	35347	EUR	combined	deCODE	p_ld-0.001
10561_5_PGLYRP3_PGRP_I_alpha	rs141738509	1	153340595	C	A	0.02076	-0.1795	0.027834	1.13e-10	35351	EUR	combined	deCODE	p_ld-0.001
10565_19_SLITRK3_SLIK3	rs62282374	3	165196267	A	G	0.1156	-0.4755	0.012747	1e-200	35330	EUR	combined	deCODE	p_ld-0.001
10565_19_SLITRK3_SLIK3	rs34205460	3	166065642	G	A	0.39695	0.0639	0.008452	4.02e-14	35328	EUR	combined	deCODE	p_ld-0.001
10569_28_SCGB1A1_Urinary_protein_1	rs148712747	1	16363723	A	C	0.03206	0.1651	0.022982	6.78e-13	35374	EUR	combined	deCODE	p_ld-0.001
10569_28_SCGB1A1_Urinary_protein_1	rs539655493	1	16531387	T	G	0.01669	-0.2037	0.032756	5.02e-10	35370	EUR	combined	deCODE	p_ld-0.001
10569_28_SCGB1A1_Urinary_protein_1	rs576023026	1	16721982	T	C	0.04939	0.1186	0.019539	1.28e-09	35371	EUR	combined	deCODE	p_ld-0.001
10569_28_SCGB1A1_Urinary_protein_1	rs79150293	1	16879762	G	A	0.09443	-0.151	0.014308	4.9e-26	35371	EUR	combined	deCODE	p_ld-0.001
10569_28_SCGB1A1_Urinary_protein_1	rs139378764	1	17276958	A	G	0.01795	-0.1687	0.030871	4.64e-08	35376	EUR	combined	deCODE	p_ld-0.001
10571_14_MGAT1_MGAT1	rs634501	5	180791668	G	A	0.74201	0.0628	0.008987	2.8e-12	35309	EUR	combined	deCODE	p_ld-0.001
10603_1_HTN3_HIS3	rs115000417	4	70014802	T	C	0.0322	-0.442	0.02342	1.91e-79	35345	EUR	combined	deCODE	p_ld-0.001
10603_1_HTN3_HIS3	rs1812922	4	70288397	T	C	0.95668	0.1162	0.019903	5.27e-09	35346	EUR	combined	deCODE	p_ld-0.001
10605_22_APMAP_APMAP	rs6049886	20	24702918	T	G	0.31953	-0.0727	0.00853	1.56e-17	35354	EUR	combined	deCODE	p_ld-0.001
10605_22_APMAP_APMAP	rs6036977	20	24921032	T	C	0.88079	-0.1558	0.01203	2.32e-38	35354	EUR	combined	deCODE	p_ld-0.001
10612_18_PLOD3_PLOD3	rs150814238	7	101208496	T	C	0.08856	0.0878	0.014415	1.12e-09	35351	EUR	combined	deCODE	p_ld-0.001
10612_18_PLOD3_PLOD3	rs142309161	7	101304744	T	C	0.017	-0.3678	0.031909	9.7e-31	35355	EUR	combined	deCODE	p_ld-0.001
10612_18_PLOD3_PLOD3	rs62465594	7	101348368	T	C	0.02733	-0.1399	0.025526	4.24e-08	35355	EUR	combined	deCODE	p_ld-0.001
10612_18_PLOD3_PLOD3	rs73173931	7	101566450	T	C	0.02983	-0.1804	0.024072	6.67e-14	35353	EUR	combined	deCODE	p_ld-0.001
10613_33_CASC4_CASC4	rs28497688	15	44407940	T	C	0.0119	0.2139	0.036323	3.89e-09	35351	EUR	combined	deCODE	p_ld-0.001
10620_21_MSMB_PSP_94	rs78979197	10	45071419	T	C	0.03058	0.3318	0.024264	1.44e-42	35314	EUR	combined	deCODE	p_ld-0.001
10620_21_MSMB_PSP_94	rs567200302	10	45744176	G	A	0.0333	0.1841	0.023665	7.28e-15	35315	EUR	combined	deCODE	p_ld-0.001
10620_21_MSMB_PSP_94	rs573088123	10	45821399	T	C	0.03886	-0.5799	0.02156	2.38e-159	35315	EUR	combined	deCODE	p_ld-0.001
10620_21_MSMB_PSP_94	rs575601714	10	46548294	G	A	0.00872	-0.0715	0.04491	0.111367	35315	EUR	combined	deCODE	p_ld-0.001
10620_21_MSMB_PSP_94	rs565733298	10	46529310	G	A	0.00474	-0.3507	0.063542	3.41e-08	35315	EUR	combined	deCODE	p_ld-0.001
10620_21_MSMB_PSP_94	rs547652923	10	46514648	T	C	0.01064	-0.486	0.039622	1.38e-34	35315	EUR	combined	deCODE	p_ld-0.001
10620_21_MSMB_PSP_94	rs11259825	10	46228242	T	C	0.05661	0.4025	0.017653	4.55e-115	35314	EUR	combined	deCODE	p_ld-0.001
10620_21_MSMB_PSP_94	rs113723784	10	46228948	C	T	0.00464	0.3725	0.059487	3.8e-10	35315	EUR	combined	deCODE	p_ld-0.001
10620_21_MSMB_PSP_94	rs61843614	10	46248205	C	G	0.30956	0.0237	0.009115	0.009319	35309	EUR	combined	deCODE	p_ld-0.001
10620_21_MSMB_PSP_94	rs140800802	10	46300430	C	G	0.01765	-0.0564	0.032624	0.083843	35312	EUR	combined	deCODE	p_ld-0.001
10620_21_MSMB_PSP_94	rs146552199	10	46370862	C	T	0.0421	0.1321	0.020542	1.27e-10	35315	EUR	combined	deCODE	p_ld-0.001
10630_5_HTATIP2_HTAI2	rs1402377	11	20241855	T	A	0.46602	-0.1308	0.008304	6.69e-56	35369	EUR	combined	deCODE	p_ld-0.001
10630_5_HTATIP2_HTAI2	rs11025588	11	20497923	A	G	0.37561	0.3164	0.008437	1e-200	35371	EUR	combined	deCODE	p_ld-0.001
10630_5_HTATIP2_HTAI2	rs11025625	11	20569907	C	T	0.58737	0.1217	0.008496	1.52e-46	35370	EUR	combined	deCODE	p_ld-0.001
10630_5_HTATIP2_HTAI2	rs7111828	11	20715254	T	C	0.14847	0.1241	0.011716	3.23e-26	35369	EUR	combined	deCODE	p_ld-0.001
10666_7_GNPTG_GNPTG	rs58894215	16	1048778	T	C	0.02552	0.1725	0.026133	4.09e-11	35301	EUR	combined	deCODE	p_ld-0.001
10666_7_GNPTG_GNPTG	rs9923746	16	1390384	G	C	0.92056	-0.5184	0.014942	1e-200	35305	EUR	combined	deCODE	p_ld-0.001
10666_7_GNPTG_GNPTG	rs6600145	16	1436397	G	A	0.07929	-0.1272	0.015258	7.63e-17	35305	EUR	combined	deCODE	p_ld-0.001
10666_7_GNPTG_GNPTG	rs560262828	16	1948000	C	T	0.03058	0.183	0.024357	5.77e-14	35307	EUR	combined	deCODE	p_ld-0.001
10672_75_SFTPB_SP_B	rs75170400	2	85396254	T	C	0.10823	-0.121	0.013633	6.95e-19	35332	EUR	combined	deCODE	p_ld-0.001
10672_75_SFTPB_SP_B	rs114334045	2	85610446	A	G	0.006	0.3053	0.054542	2.17e-08	35332	EUR	combined	deCODE	p_ld-0.001
10672_75_SFTPB_SP_B	rs112674146	2	85647428	C	T	0.02837	0.232	0.025439	7.53e-20	35332	EUR	combined	deCODE	p_ld-0.001
10672_75_SFTPB_SP_B	rs12151742	2	85705880	T	C	0.21861	0.1649	0.010206	1e-58	35332	EUR	combined	deCODE	p_ld-0.001
10672_75_SFTPB_SP_B	rs78932182	2	86423005	G	C	0.06361	-0.112	0.017324	1.01e-10	35332	EUR	combined	deCODE	p_ld-0.001
10708_3_GNRH2_GON2	rs2296236	20	3039444	T	C	0.16991	-0.2021	0.010378	1.84e-84	35366	EUR	combined	deCODE	p_ld-0.001
10708_3_GNRH2_GON2	rs6115777	20	3067673	G	T	0.40236	-0.0574	0.008023	8.41e-13	35362	EUR	combined	deCODE	p_ld-0.001
10714_7_ACE_ACE	rs139241617	17	62491861	A	G	0.02383	-0.2455	0.026975	8.94e-20	35356	EUR	combined	deCODE	p_ld-0.001
10714_7_ACE_ACE	rs2429385	17	62699438	A	G	0.95528	-0.2106	0.019842	2.57e-26	35356	EUR	combined	deCODE	p_ld-0.001
10714_7_ACE_ACE	rs4968748	17	62992139	A	G	0.25149	-0.3472	0.009319	1e-200	35357	EUR	combined	deCODE	p_ld-0.001
10714_7_ACE_ACE	rs148768565	17	63499624	T	C	0.02882	0.277	0.024658	2.79e-29	35356	EUR	combined	deCODE	p_ld-0.001
10714_7_ACE_ACE	rs142377191	17	63571809	A	G	0.02894	0.2677	0.025084	1.38e-26	35356	EUR	combined	deCODE	p_ld-0.001
10714_7_ACE_ACE	rs111725844	17	63720642	T	C	0.06264	0.3298	0.01681	1.07e-85	35356	EUR	combined	deCODE	p_ld-0.001
10714_7_ACE_ACE	rs112530861	17	63724226	G	T	0.00627	0.2983	0.051848	8.75e-09	35356	EUR	combined	deCODE	p_ld-0.001
10714_7_ACE_ACE	rs137988421	17	63725895	A	C	0.02403	0.2929	0.026944	1.59e-27	35356	EUR	combined	deCODE	p_ld-0.001
10714_7_ACE_ACE	rs2584622	17	63832807	A	G	0.92998	0.195	0.016092	8.5e-34	35355	EUR	combined	deCODE	p_ld-0.001
10714_7_ACE_ACE	rs79593721	17	64298765	T	C	0.03107	-0.1963	0.02389	2.09e-16	35356	EUR	combined	deCODE	p_ld-0.001
10722_13_SYK_KSYK	rs75505307	9	90819332	T	C	0.13282	-0.1269	0.011844	8.73e-27	35346	EUR	combined	deCODE	p_ld-0.001
10737_96_SERPINB1_Serpin_B1	rs2293772	6	2835597	G	A	0.59603	0.0792	0.008228	6.23e-22	35348	EUR	combined	deCODE	p_ld-0.001
10754_113_PROK2_Prokineticin_2	rs4055824	3	71242888	G	A	0.74409	-0.0966	0.00989	1.56e-22	35340	EUR	combined	deCODE	p_ld-0.001
10754_113_PROK2_Prokineticin_2	rs9809818	3	71431415	A	C	0.92621	-0.1208	0.016335	1.41e-13	35339	EUR	combined	deCODE	p_ld-0.001
10754_113_PROK2_Prokineticin_2	rs6767743	3	71787751	G	A	0.75864	-0.3736	0.009982	1e-200	35331	EUR	combined	deCODE	p_ld-0.001
10754_113_PROK2_Prokineticin_2	rs35915962	3	71845263	C	T	0.01954	0.4773	0.031291	1.56e-52	35334	EUR	combined	deCODE	p_ld-0.001
10754_113_PROK2_Prokineticin_2	rs1505971	3	72060257	A	G	0.45152	0.0682	0.008691	4.27e-15	35335	EUR	combined	deCODE	p_ld-0.001
10772_21_CSGALNACT2_CGAT2	rs2435382	10	43181651	T	A	0.33153	-0.1148	0.008361	6.61e-43	35316	EUR	combined	deCODE	p_ld-0.001
10800_15_SERPINH1_Collagen_binding_protein	rs584961	11	75566583	G	A	0.88706	-0.1004	0.01257	1.38e-15	35360	EUR	combined	deCODE	p_ld-0.001
10800_15_SERPINH1_Collagen_binding_protein	rs514887	11	75581004	A	G	0.55914	0.1232	0.008064	1.07e-52	35360	EUR	combined	deCODE	p_ld-0.001
10809_14_KLRB1_KLRB1	rs118021813	12	9889577	C	T	0.06111	-0.0966	0.016561	5.45e-09	35373	EUR	combined	deCODE	p_ld-0.001
10809_14_KLRB1_KLRB1	rs144270109	12	10192558	G	A	0.03622	-0.1471	0.021162	3.62e-12	35376	EUR	combined	deCODE	p_ld-0.001
10815_2_HABP4_HABP4	rs12551127	9	96159534	T	C	0.26444	-0.0635	0.009032	2.05e-12	35334	EUR	combined	deCODE	p_ld-0.001
10815_2_HABP4_HABP4	rs10990651	9	96343138	A	G	0.27638	0.3295	0.008835	1e-200	35333	EUR	combined	deCODE	p_ld-0.001
10815_2_HABP4_HABP4	rs142087038	9	96858315	T	C	0.01007	0.2397	0.038791	6.44e-10	35333	EUR	combined	deCODE	p_ld-0.001
10816_150_PILRA_PILRA_isoform_FDF03_M14	rs12538820	7	99742426	A	G	0.11159	-0.3773	0.012486	1.36e-200	35356	EUR	combined	deCODE	p_ld-0.001
10816_150_PILRA_PILRA_isoform_FDF03_M14	rs76464529	7	99842336	C	T	0.03574	0.5026	0.021076	1.08e-125	35356	EUR	combined	deCODE	p_ld-0.001
10816_150_PILRA_PILRA_isoform_FDF03_M14	rs73161733	7	100231032	A	T	0.11995	-0.4483	0.012202	1e-200	35356	EUR	combined	deCODE	p_ld-0.001
10816_150_PILRA_PILRA_isoform_FDF03_M14	rs112983578	7	100961511	C	T	0.22161	-0.2631	0.010245	1.96e-145	35354	EUR	combined	deCODE	p_ld-0.001
10816_150_PILRA_PILRA_isoform_FDF03_M14	rs4316092	7	100963866	A	G	0.22076	0.3818	0.010118	1e-200	35354	EUR	combined	deCODE	p_ld-0.001
10816_150_PILRA_PILRA_isoform_FDF03_M14	rs740105	7	101173830	T	C	0.05661	0.2905	0.017218	7.22e-64	35353	EUR	combined	deCODE	p_ld-0.001
10816_150_PILRA_PILRA_isoform_FDF03_M14	rs62483037	7	101272567	A	C	0.00608	-0.3124	0.052757	3.19e-09	35355	EUR	combined	deCODE	p_ld-0.001
10818_36_SMPD1_ASM	rs532435854	11	5915672	A	G	0.01499	-0.2219	0.03411	7.75e-11	35367	EUR	combined	deCODE	p_ld-0.001
10818_36_SMPD1_ASM	rs57528411	11	6237459	A	G	0.09364	0.0989	0.014441	7.45e-12	35367	EUR	combined	deCODE	p_ld-0.001
10818_36_SMPD1_ASM	rs142303644	11	6300695	T	C	0.02445	-0.2121	0.027837	2.55e-14	35363	EUR	combined	deCODE	p_ld-0.001
10818_36_SMPD1_ASM	rs117210486	11	6400929	T	G	0.03233	-0.2693	0.023341	8.51e-31	35365	EUR	combined	deCODE	p_ld-0.001
10818_36_SMPD1_ASM	rs77690773	11	6428913	C	T	0.02636	-0.1693	0.025647	4.08e-11	35364	EUR	combined	deCODE	p_ld-0.001
10818_36_SMPD1_ASM	rs113199701	11	6591621	T	C	0.0387	0.128	0.022001	5.96e-09	35368	EUR	combined	deCODE	p_ld-0.001
10832_24_B4GALT6_B4GT6	rs76416578	18	30685233	G	A	0.06413	0.0964	0.01709	1.69e-08	35335	EUR	combined	deCODE	p_ld-0.001
10832_24_B4GALT6_B4GT6	rs1992143	18	31132723	G	A	0.10598	-0.1085	0.013517	1e-15	35337	EUR	combined	deCODE	p_ld-0.001
10832_24_B4GALT6_B4GT6	rs143674791	18	31324045	T	G	0.0137	0.7855	0.036754	2.43e-101	35339	EUR	combined	deCODE	p_ld-0.001
10832_24_B4GALT6_B4GT6	rs35344604	18	31421608	T	G	0.16975	-0.2416	0.011121	1.22e-104	35339	EUR	combined	deCODE	p_ld-0.001
10832_24_B4GALT6_B4GT6	rs113802543	18	31644303	G	A	0.14558	-0.4212	0.011695	1e-200	35338	EUR	combined	deCODE	p_ld-0.001
10832_24_B4GALT6_B4GT6	rs28653405	18	32163722	T	C	0.16479	0.1592	0.011227	1.22e-45	35337	EUR	combined	deCODE	p_ld-0.001
10833_64_HHIP_HHIP	rs7438126	4	144302051	C	T	0.52412	-0.0554	0.008236	1.74e-11	35348	EUR	combined	deCODE	p_ld-0.001
10833_64_HHIP_HHIP	rs11727676	4	144737912	C	T	0.10368	0.2352	0.013296	5.05e-70	35350	EUR	combined	deCODE	p_ld-0.001
10835_25_A4GNT_A4GCT	rs2251550	3	138140323	G	A	0.69937	-0.0651	0.008527	2.27e-14	35350	EUR	combined	deCODE	p_ld-0.001
10851_77_EBI3_IL27B	rs10424392	19	3925415	T	C	0.30355	0.1251	0.009288	2.37e-41	35334	EUR	combined	deCODE	p_ld-0.001
10851_77_EBI3_IL27B	rs12463088	19	4092810	G	A	0.22636	0.1947	0.010274	4.3e-80	35339	EUR	combined	deCODE	p_ld-0.001
10851_77_EBI3_IL27B	rs352501	19	4190955	G	C	0.0121	0.2216	0.038449	8.24e-09	35334	EUR	combined	deCODE	p_ld-0.001
10851_77_EBI3_IL27B	rs8112991	19	4196082	G	T	0.54481	0.3021	0.00854	1e-200	35333	EUR	combined	deCODE	p_ld-0.001
10851_77_EBI3_IL27B	rs34885178	19	4291881	T	G	0.31541	0.1732	0.009265	5.45e-78	35339	EUR	combined	deCODE	p_ld-0.001
10851_77_EBI3_IL27B	rs116936965	19	4419340	G	T	0.03293	-0.3139	0.023962	3.29e-39	35345	EUR	combined	deCODE	p_ld-0.001
10851_77_EBI3_IL27B	rs56711364	19	4613494	C	T	0.09884	0.1583	0.01453	1.22e-27	35340	EUR	combined	deCODE	p_ld-0.001
10851_77_EBI3_IL27B	rs72979819	19	4727330	A	G	0.14033	0.0988	0.012316	1.04e-15	35344	EUR	combined	deCODE	p_ld-0.001
10851_77_EBI3_IL27B	rs117049794	19	4880727	G	A	0.00459	-0.3963	0.065725	1.64e-09	35348	EUR	combined	deCODE	p_ld-0.001
10892_8_OSMR_OSMR	rs1697890	5	38864561	C	T	0.50709	-0.0439	0.00797	3.63e-08	35368	EUR	combined	deCODE	p_ld-0.001
10892_8_OSMR_OSMR	rs77326070	5	39039653	G	A	0.65511	0.1159	0.00841	3.29e-43	35356	EUR	combined	deCODE	p_ld-0.001
10903_50_STX8_STX8	rs11078801	17	9433928	C	G	0.21153	0.0681	0.009708	2.31e-12	35359	EUR	combined	deCODE	p_ld-0.001
10907_116_NTM_NTRI	rs1793552	11	131222540	A	G	0.31929	-0.1082	0.009156	3.16e-32	35356	EUR	combined	deCODE	p_ld-0.001
10907_116_NTM_NTRI	rs7952585	11	131348145	A	G	0.51968	0.2932	0.008382	1e-200	35353	EUR	combined	deCODE	p_ld-0.001
10907_116_NTM_NTRI	rs10894397	11	131458690	G	A	0.3298	-0.0648	0.009019	6.74e-13	35357	EUR	combined	deCODE	p_ld-0.001
10907_116_NTM_NTRI	rs522856	11	131908465	A	C	0.60179	0.0575	0.008687	3.61e-11	35359	EUR	combined	deCODE	p_ld-0.001
10907_116_NTM_NTRI	rs7118465	11	132100419	T	C	0.70841	-0.1376	0.009354	5.59e-49	35361	EUR	combined	deCODE	p_ld-0.001
10907_116_NTM_NTRI	rs4601796	11	133071147	T	C	0.23001	0.0645	0.010165	2.22e-10	35197	EUR	combined	deCODE	p_ld-0.001
10908_2_GALNT13_GLT13	rs16834610	2	153873982	T	C	0.04952	0.1275	0.018824	1.26e-11	35338	EUR	combined	deCODE	p_ld-0.001
10916_44_PLA2R1_PLA2R	rs16843564	2	159020774	A	G	0.00746	-0.2873	0.04597	4.11e-10	35336	EUR	combined	deCODE	p_ld-0.001
10916_44_PLA2R1_PLA2R	rs111572739	2	159026314	A	G	0.03024	-0.2408	0.022488	9.34e-27	35336	EUR	combined	deCODE	p_ld-0.001
10916_44_PLA2R1_PLA2R	rs4665037	2	159194556	G	T	0.07267	0.1968	0.014677	5.34e-41	35334	EUR	combined	deCODE	p_ld-0.001
10916_44_PLA2R1_PLA2R	rs113733184	2	159265040	T	C	0.0299	-0.3748	0.022809	1.13e-60	35338	EUR	combined	deCODE	p_ld-0.001
10916_44_PLA2R1_PLA2R	rs56119444	2	159823650	G	A	0.37759	-0.2935	0.007812	1e-200	35337	EUR	combined	deCODE	p_ld-0.001
10916_44_PLA2R1_PLA2R	rs144465882	2	160144983	C	T	0.06571	-0.5416	0.015322	1e-200	35337	EUR	combined	deCODE	p_ld-0.001
10916_44_PLA2R1_PLA2R	rs1379342	2	160266983	G	T	0.03414	0.548	0.020979	2.11e-150	35337	EUR	combined	deCODE	p_ld-0.001
10916_44_PLA2R1_PLA2R	rs78722773	2	160389055	A	C	0.02573	-0.1321	0.024069	4.05e-08	35337	EUR	combined	deCODE	p_ld-0.001
10916_44_PLA2R1_PLA2R	rs7564531	2	160561010	A	G	0.24698	0.3	0.00874	1e-200	35337	EUR	combined	deCODE	p_ld-0.001
10924_258_CYB5D2_NEUFC	rs149208504	17	4011662	C	T	0.02263	-0.6911	0.025794	3.92e-158	35358	EUR	combined	deCODE	p_ld-0.001
10924_258_CYB5D2_NEUFC	rs62066151	17	4435801	G	T	0.83253	-0.0647	0.010679	1.38e-09	35363	EUR	combined	deCODE	p_ld-0.001
10938_13_CD58_sLFA_3	rs61789227	1	116537006	G	A	0.02109	0.6656	0.027448	6.7e-130	35344	EUR	combined	deCODE	p_ld-0.001
10938_13_CD58_sLFA_3	rs4044774	1	116635490	C	T	0.00683	0.2988	0.048683	8.38e-10	35346	EUR	combined	deCODE	p_ld-0.001
10938_13_CD58_sLFA_3	rs74517097	1	117009018	G	T	0.02467	0.1442	0.025476	1.51e-08	35352	EUR	combined	deCODE	p_ld-0.001
10940_25_SRL_SRCA	rs11640587	16	4214222	G	C	0.61902	-0.1185	0.00833	6.33e-46	35348	EUR	combined	deCODE	p_ld-0.001
10948_14_PLD3_PLD3	rs7254808	19	40364607	C	T	0.95687	0.1354	0.019646	5.5e-12	35365	EUR	combined	deCODE	p_ld-0.001
10974_20_SPINK7_ISK7	rs9784645	5	148337418	T	G	0.25293	0.1322	0.009459	2.18e-44	35349	EUR	combined	deCODE	p_ld-0.001
10977_55_UCMA_UCMA	rs12573716	10	13111363	G	A	0.29031	-0.0612	0.009036	1.26e-11	35361	EUR	combined	deCODE	p_ld-0.001
10977_55_UCMA_UCMA	rs12780441	10	13229315	A	G	0.50245	0.1403	0.008199	1.21e-65	35363	EUR	combined	deCODE	p_ld-0.001
10977_55_UCMA_UCMA	rs1537771	10	13241177	T	C	0.12874	-0.3965	0.012199	1e-200	35364	EUR	combined	deCODE	p_ld-0.001
10977_55_UCMA_UCMA	rs17152995	10	13242888	T	C	0.01056	-0.2323	0.038472	1.56e-09	35364	EUR	combined	deCODE	p_ld-0.001
10977_55_UCMA_UCMA	rs2031607	10	13621938	G	C	0.20866	-0.0826	0.010154	4.13e-16	35368	EUR	combined	deCODE	p_ld-0.001
10977_55_UCMA_UCMA	rs10906474	10	13779194	G	A	0.98041	-0.3123	0.029458	2.94e-26	35366	EUR	combined	deCODE	p_ld-0.001
11098_1_PDXK_PDXK	rs9979820	21	43386808	G	T	0.18106	-0.0579	0.010521	3.73e-08	35263	EUR	combined	deCODE	p_ld-0.001
11098_1_PDXK_PDXK	rs4818855	21	43619070	T	C	0.58107	-0.1278	0.008111	6.14e-56	35267	EUR	combined	deCODE	p_ld-0.001
11098_1_PDXK_PDXK	rs55704290	21	43846145	T	C	0.03483	-0.1207	0.022037	4.32e-08	35261	EUR	combined	deCODE	p_ld-0.001
11098_1_PDXK_PDXK	rs75136590	21	43859644	A	G	0.04352	0.1215	0.019886	9.97e-10	35261	EUR	combined	deCODE	p_ld-0.001
11098_1_PDXK_PDXK	rs79039769	21	44038088	A	G	0.01537	-0.2996	0.032805	6.67e-20	35257	EUR	combined	deCODE	p_ld-0.001
11098_1_PDXK_PDXK	rs144059351	21	44048700	A	G	0.06601	-0.1033	0.016092	1.37e-10	35258	EUR	combined	deCODE	p_ld-0.001
11102_22_REG4_REG4	rs12125319	1	119108785	C	T	0.02414	0.1599	0.027012	3.23e-09	35359	EUR	combined	deCODE	p_ld-0.001
11102_22_REG4_REG4	rs80117153	1	119305017	C	G	0.02641	0.1488	0.025951	9.82e-09	35351	EUR	combined	deCODE	p_ld-0.001
11102_22_REG4_REG4	rs3009182	1	119836055	T	C	0.77884	-0.1428	0.00999	2.38e-46	35352	EUR	combined	deCODE	p_ld-0.001
11102_22_REG4_REG4	rs72697218	1	119853675	T	C	0.02416	-0.2246	0.02673	4.37e-17	35352	EUR	combined	deCODE	p_ld-0.001
11102_22_REG4_REG4	rs41276636	1	119896204	C	T	0.00869	0.3412	0.043897	7.68e-15	35352	EUR	combined	deCODE	p_ld-0.001
11102_22_REG4_REG4	rs74829475	1	120395058	C	T	0.6883	0.0264	0.008942	0.003155	35349	EUR	combined	deCODE	p_ld-0.001
11103_24_HSPB1_HSP_27	rs190360124	7	75801206	A	G	0.01304	0.3231	0.034998	2.66e-20	35339	EUR	combined	deCODE	p_ld-0.001
11103_24_HSPB1_HSP_27	rs149371800	7	75913630	G	A	0.0172	-0.254	0.031922	1.77e-15	35340	EUR	combined	deCODE	p_ld-0.001
11103_24_HSPB1_HSP_27	rs77526414	7	76273240	T	C	0.04192	-0.3826	0.020197	5.03e-80	35341	EUR	combined	deCODE	p_ld-0.001
11103_24_HSPB1_HSP_27	rs141284967	7	76935940	C	T	0.05698	0.1209	0.017523	5.22e-12	35335	EUR	combined	deCODE	p_ld-0.001
11103_24_HSPB1_HSP_27	rs148925039	7	77267431	T	C	0.025	0.1512	0.02608	6.73e-09	35342	EUR	combined	deCODE	p_ld-0.001
11104_13_CHI3L1_YKL_40	rs141753923	1	202231908	A	C	0.0257	-0.1826	0.030644	2.54e-09	35352	EUR	combined	deCODE	p_ld-0.001
11104_13_CHI3L1_YKL_40	rs11585582	1	202234657	A	G	0.02046	-0.2676	0.034192	5.02e-15	35349	EUR	combined	deCODE	p_ld-0.001
11104_13_CHI3L1_YKL_40	rs6427979	1	202900375	C	T	0.60164	-0.1865	0.00976	2.12e-81	35353	EUR	combined	deCODE	p_ld-0.001
11104_13_CHI3L1_YKL_40	rs76184433	1	203017413	C	G	0.01366	-0.4992	0.043028	4.03e-31	35353	EUR	combined	deCODE	p_ld-0.001
11104_13_CHI3L1_YKL_40	rs1340237	1	203227153	T	C	0.26176	-0.4045	0.010823	1e-200	35352	EUR	combined	deCODE	p_ld-0.001
11104_13_CHI3L1_YKL_40	rs151162892	1	203250102	C	G	0.01325	0.5869	0.041616	3.66e-45	35354	EUR	combined	deCODE	p_ld-0.001
11104_13_CHI3L1_YKL_40	rs113628101	1	203435163	A	G	0.01546	0.3448	0.039015	9.79e-19	35358	EUR	combined	deCODE	p_ld-0.001
11104_13_CHI3L1_YKL_40	rs34000310	1	203495745	A	G	0.02359	-0.3014	0.031451	9.42e-22	35357	EUR	combined	deCODE	p_ld-0.001
11104_13_CHI3L1_YKL_40	rs148156799	1	203727420	T	C	0.00509	0.4207	0.068376	7.61e-10	35361	EUR	combined	deCODE	p_ld-0.001
11109_56_SVEP1_SVEP1	rs145419292	9	109679059	T	C	0.01613	0.5826	0.033692	5.4e-67	35359	EUR	combined	deCODE	p_ld-0.001
11109_56_SVEP1_SVEP1	rs558028	9	110091548	C	T	0.97737	-0.2617	0.028284	2.19e-20	35362	EUR	combined	deCODE	p_ld-0.001
11109_56_SVEP1_SVEP1	rs7020788	9	110470699	A	G	0.39454	0.174	0.008537	2.37e-92	35362	EUR	combined	deCODE	p_ld-0.001
11109_56_SVEP1_SVEP1	rs61751937	9	110549951	C	G	0.03424	0.7436	0.022879	1e-200	35362	EUR	combined	deCODE	p_ld-0.001
11109_56_SVEP1_SVEP1	rs117584091	9	110964532	C	A	0.0202	0.3293	0.030004	5.02e-28	35361	EUR	combined	deCODE	p_ld-0.001
11109_56_SVEP1_SVEP1	rs10980847	9	111284334	G	A	0.10544	-0.0853	0.013576	3.32e-10	35362	EUR	combined	deCODE	p_ld-0.001
11117_2_SPATA20_SPT20	rs147604653	17	49734100	A	G	0.02654	0.1507	0.025619	4.05e-09	35357	EUR	combined	deCODE	p_ld-0.001
11117_2_SPATA20_SPT20	rs2079270	17	50318621	C	T	0.5877	0.0768	0.008296	2.09e-20	35354	EUR	combined	deCODE	p_ld-0.001
11117_2_SPATA20_SPT20	rs198535	17	50557691	G	A	0.45062	-0.2948	0.008079	1e-200	35354	EUR	combined	deCODE	p_ld-0.001
11134_30_MTRF1L_RF1ML	rs2038332	6	152999591	G	A	0.2119	-0.1934	0.009618	6.32e-90	35370	EUR	combined	deCODE	p_ld-0.001
11140_56_COL1A1_CO1A1	rs180830509	17	49805154	A	G	0.00908	-0.5405	0.045302	8.16e-33	35357	EUR	combined	deCODE	p_ld-0.001
11140_56_COL1A1_CO1A1	rs116585561	17	50180556	C	A	0.03327	-0.328	0.023063	6.72e-46	35355	EUR	combined	deCODE	p_ld-0.001
11140_56_COL1A1_CO1A1	rs373982079	17	50622796	T	C	0.00593	-0.4718	0.056417	6.13e-17	35352	EUR	combined	deCODE	p_ld-0.001
11142_11_ANGPTL1_ANGL1	rs4650995	1	178548181	T	C	0.49232	-0.3017	0.007993	1e-200	35348	EUR	combined	deCODE	p_ld-0.001
11142_11_ANGPTL1_ANGL1	rs871632	1	178934631	C	T	0.35174	0.1745	0.008511	2e-93	35348	EUR	combined	deCODE	p_ld-0.001
11142_11_ANGPTL1_ANGL1	rs928016	1	179548231	G	A	0.93808	-0.1171	0.01712	7.92e-12	35349	EUR	combined	deCODE	p_ld-0.001
11142_11_ANGPTL1_ANGL1	rs12137045	1	179797527	T	C	0.23156	0.0593	0.009701	9.79e-10	35349	EUR	combined	deCODE	p_ld-0.001
11145_72_KIAA1549L_K154L	rs34440748	11	33382140	C	G	0.53412	-0.2905	0.008018	1e-200	35351	EUR	combined	deCODE	p_ld-0.001
11145_72_KIAA1549L_K154L	rs78374818	11	33470282	G	A	0.0317	0.1539	0.023579	6.71e-11	35357	EUR	combined	deCODE	p_ld-0.001
11145_72_KIAA1549L_K154L	rs4755795	11	33649172	A	G	0.2964	-0.0895	0.008837	4.17e-24	35354	EUR	combined	deCODE	p_ld-0.001
11145_72_KIAA1549L_K154L	rs67044517	11	33818501	A	G	0.27449	-0.0586	0.009143	1.46e-10	35357	EUR	combined	deCODE	p_ld-0.001
11145_72_KIAA1549L_K154L	rs80250425	11	33863322	T	A	0.0574	0.1263	0.017631	7.87e-13	35357	EUR	combined	deCODE	p_ld-0.001
11152_46_KLK13_kallikrein_13	rs117288213	19	50791597	T	C	0.04697	-0.1904	0.02141	5.94e-19	35354	EUR	combined	deCODE	p_ld-0.001
11152_46_KLK13_kallikrein_13	rs2739413	19	50953800	G	A	0.97462	0.1887	0.028872	6.33e-11	35355	EUR	combined	deCODE	p_ld-0.001
11152_46_KLK13_kallikrein_13	rs3760741	19	51036161	A	G	0.47627	-0.3254	0.008801	1e-200	35355	EUR	combined	deCODE	p_ld-0.001
11152_46_KLK13_kallikrein_13	rs1404319	19	51062940	A	G	0.36729	-0.062	0.009327	2.99e-11	35368	EUR	combined	deCODE	p_ld-0.001
11152_46_KLK13_kallikrein_13	rs2691270	19	51091973	G	A	0.36627	0.0687	0.009282	1.35e-13	35364	EUR	combined	deCODE	p_ld-0.001
11161_5_SPG20_SPG20	rs41306019	13	36345381	C	T	0.19226	-0.0606	0.010241	3.27e-09	35359	EUR	combined	deCODE	p_ld-0.001
11177_16_KRT5_K2C5	rs10506306	12	52357876	C	G	0.16797	-0.0585	0.010687	4.41e-08	35363	EUR	combined	deCODE	p_ld-0.001
11177_16_KRT5_K2C5	rs641621	12	52519122	T	G	0.2322	-0.1558	0.009418	1.81e-61	35363	EUR	combined	deCODE	p_ld-0.001
11178_21_SVEP1_SVEP1	rs145419292	9	109679059	T	C	0.01613	0.5093	0.033656	9.89e-52	35359	EUR	combined	deCODE	p_ld-0.001
11178_21_SVEP1_SVEP1	rs558028	9	110091548	C	T	0.97737	-0.2609	0.028224	2.38e-20	35362	EUR	combined	deCODE	p_ld-0.001
11178_21_SVEP1_SVEP1	rs7020788	9	110470699	A	G	0.39454	0.1951	0.008508	2.3e-116	35362	EUR	combined	deCODE	p_ld-0.001
11178_21_SVEP1_SVEP1	rs61751937	9	110549951	C	G	0.03424	0.7988	0.022781	1e-200	35362	EUR	combined	deCODE	p_ld-0.001
11178_21_SVEP1_SVEP1	rs117584091	9	110964532	C	A	0.0202	0.2659	0.029954	6.87e-19	35361	EUR	combined	deCODE	p_ld-0.001
11178_21_SVEP1_SVEP1	rs10980847	9	111284334	G	A	0.10544	-0.0904	0.013551	2.54e-11	35362	EUR	combined	deCODE	p_ld-0.001
11178_21_SVEP1_SVEP1	rs72748018	9	111503503	G	C	0.02291	-0.1772	0.027997	2.46e-10	35362	EUR	combined	deCODE	p_ld-0.001
11187_11_CLEC12A_CL12A	rs12819071	12	9872802	A	G	0.0616	-0.5139	0.017154	3.54e-197	35376	EUR	combined	deCODE	p_ld-0.001
11187_11_CLEC12A_CL12A	rs17733916	12	9889046	G	C	0.01608	0.4734	0.033544	3.17e-45	35376	EUR	combined	deCODE	p_ld-0.001
11187_11_CLEC12A_CL12A	rs117483654	12	9913478	C	T	0.04152	0.763	0.020411	1e-200	35376	EUR	combined	deCODE	p_ld-0.001
11187_11_CLEC12A_CL12A	rs10845006	12	9926034	C	T	0.02023	0.5211	0.029775	1.41e-68	35376	EUR	combined	deCODE	p_ld-0.001
11187_11_CLEC12A_CL12A	rs11053513	12	9926230	T	C	0.03045	0.5932	0.024284	8.71e-132	35376	EUR	combined	deCODE	p_ld-0.001
11187_11_CLEC12A_CL12A	rs148368473	12	9928460	A	G	0.01478	0.7379	0.033877	3.44e-105	35376	EUR	combined	deCODE	p_ld-0.001
11187_11_CLEC12A_CL12A	rs147805971	12	9946319	T	C	0.04451	-0.6081	0.020344	2.64e-196	35376	EUR	combined	deCODE	p_ld-0.001
11187_11_CLEC12A_CL12A	rs117727468	12	9976782	A	G	0.00879	-0.5775	0.043619	5.17e-40	35377	EUR	combined	deCODE	p_ld-0.001
11187_11_CLEC12A_CL12A	rs73050636	12	9997348	C	T	0.03459	-0.6184	0.022913	1.99e-160	35378	EUR	combined	deCODE	p_ld-0.001
11187_11_CLEC12A_CL12A	rs76073479	12	9997503	A	G	0.03415	0.7902	0.022484	1e-200	35378	EUR	combined	deCODE	p_ld-0.001
11187_11_CLEC12A_CL12A	rs143861431	12	10004184	T	C	0.02517	0.8274	0.026528	1e-200	35378	EUR	combined	deCODE	p_ld-0.001
11187_11_CLEC12A_CL12A	rs140325041	12	10021321	T	G	0.0042	-0.7234	0.064723	5.29e-29	35378	EUR	combined	deCODE	p_ld-0.001
11187_11_CLEC12A_CL12A	rs138795348	12	10116520	C	A	0.0044	0.4734	0.069328	8.59e-12	35378	EUR	combined	deCODE	p_ld-0.001
11187_11_CLEC12A_CL12A	rs145764490	12	10495754	G	A	0.03211	-0.3602	0.024002	6.58e-51	35379	EUR	combined	deCODE	p_ld-0.001
11187_11_CLEC12A_CL12A	rs620878	12	10805131	T	G	0.03615	-0.1494	0.022053	1.25e-11	35376	EUR	combined	deCODE	p_ld-0.001
11192_168_TINAGL1_TINAL	rs1977657	1	31566050	T	A	0.48794	-0.0938	0.00834	2.38e-29	35364	EUR	combined	deCODE	p_ld-0.001
11196_31_COL6A3_Collagen_alpha_3_VI_	rs11677932	2	237315312	A	G	0.29364	-0.0691	0.008988	1.5e-14	35365	EUR	combined	deCODE	p_ld-0.001
11196_31_COL6A3_Collagen_alpha_3_VI_	rs11678707	2	237398037	G	C	0.19842	0.0573	0.010313	2.76e-08	35344	EUR	combined	deCODE	p_ld-0.001
11208_15_NAGPA_NAGPA	rs148438391	16	4144274	G	C	0.03592	-0.2128	0.022808	1.06e-20	35349	EUR	combined	deCODE	p_ld-0.001
11208_15_NAGPA_NAGPA	rs35864045	16	4362006	T	C	0.02717	-0.2914	0.025477	2.71e-30	35349	EUR	combined	deCODE	p_ld-0.001
11208_15_NAGPA_NAGPA	rs7110	16	5024951	T	C	0.77462	-0.1804	0.010179	2.81e-70	35358	EUR	combined	deCODE	p_ld-0.001
11208_15_NAGPA_NAGPA	rs887854	16	5025541	A	G	0.58691	-0.3022	0.008535	1e-200	35358	EUR	combined	deCODE	p_ld-0.001
11208_15_NAGPA_NAGPA	rs112173917	16	5168653	G	C	0.14138	-0.1103	0.012018	4.4e-20	35355	EUR	combined	deCODE	p_ld-0.001
11208_15_NAGPA_NAGPA	rs151232608	16	5435376	C	T	0.02823	-0.2021	0.025871	5.63e-15	35359	EUR	combined	deCODE	p_ld-0.001
11211_7_TBCE_TBCE	rs34099250	1	235056162	G	A	0.34948	-0.0554	0.008512	7.6e-11	35349	EUR	combined	deCODE	p_ld-0.001
11211_7_TBCE_TBCE	rs903347	1	235423298	T	C	0.61337	-0.1006	0.008345	1.81e-33	35356	EUR	combined	deCODE	p_ld-0.001
11212_7_TXNDC5_TXND5	rs190713039	6	7425895	T	C	0.00539	1.4683	0.058795	1.2e-137	35364	EUR	combined	deCODE	p_ld-0.001
11212_7_TXNDC5_TXND5	rs3778347	6	7872320	G	A	0.11441	-0.1858	0.012835	1.72e-47	35364	EUR	combined	deCODE	p_ld-0.001
11212_7_TXNDC5_TXND5	rs149742777	6	7909587	A	T	0.01536	0.5369	0.032627	7.61e-61	35364	EUR	combined	deCODE	p_ld-0.001
11212_7_TXNDC5_TXND5	rs149679123	6	7946842	C	T	0.03132	0.2454	0.023765	5.37e-25	35364	EUR	combined	deCODE	p_ld-0.001
11212_7_TXNDC5_TXND5	rs13209436	6	8133259	T	C	0.0146	0.2466	0.033498	1.82e-13	35365	EUR	combined	deCODE	p_ld-0.001
11212_7_TXNDC5_TXND5	rs576569055	6	8666315	T	C	0.05549	0.113	0.018011	3.52e-10	35367	EUR	combined	deCODE	p_ld-0.001
11219_95_FGFBP3_FGFP3	rs11186737	10	91906592	T	C	0.26326	-0.2914	0.009057	1e-200	35366	EUR	combined	deCODE	p_ld-0.001
11219_95_FGFBP3_FGFP3	rs967878	10	92419591	T	G	0.4374	0.0847	0.008075	9.73e-26	35364	EUR	combined	deCODE	p_ld-0.001
11219_95_FGFBP3_FGFP3	rs2497335	10	92782018	T	G	0.38684	-0.0527	0.008294	2.1e-10	35364	EUR	combined	deCODE	p_ld-0.001
11237_49_PCOLCE_PCOC1	rs7385804	7	100638347	A	C	0.6485	0.1606	0.008553	1.18e-78	35357	EUR	combined	deCODE	p_ld-0.001
11237_49_PCOLCE_PCOC1	rs60209506	7	101295943	C	G	0.14939	-0.069	0.011333	1.14e-09	35356	EUR	combined	deCODE	p_ld-0.001
11241_8_ASL_ARLY	rs111439465	7	66714711	A	G	0.02068	-0.3172	0.029266	2.26e-27	35349	EUR	combined	deCODE	p_ld-0.001
11241_8_ASL_ARLY	rs10950053	7	66848890	A	T	0.81503	-0.1399	0.010587	7.31e-40	35349	EUR	combined	deCODE	p_ld-0.001
11248_43_UROS_HEM4	rs12765966	10	125609040	T	C	0.26825	-0.0677	0.009276	2.92e-13	35358	EUR	combined	deCODE	p_ld-0.001
11248_43_UROS_HEM4	rs11244609	10	125691882	G	A	0.06047	-0.0934	0.017086	4.59e-08	35351	EUR	combined	deCODE	p_ld-0.001
11248_43_UROS_HEM4	rs1935451	10	125816857	A	G	0.88973	-0.2956	0.013006	2.33e-114	35365	EUR	combined	deCODE	p_ld-0.001
11248_43_UROS_HEM4	rs6597746	10	126207193	A	G	0.83717	-0.0703	0.011093	2.34e-10	35366	EUR	combined	deCODE	p_ld-0.001
11257_1_QDPR_DHPR	rs73232864	4	17464650	C	T	0.05495	-0.1537	0.017938	1.05e-17	35345	EUR	combined	deCODE	p_ld-0.001
11257_1_QDPR_DHPR	rs74546454	4	17502802	C	T	0.0305	0.1964	0.023907	2.12e-16	35346	EUR	combined	deCODE	p_ld-0.001
11257_1_QDPR_DHPR	rs2244788	4	17512101	C	G	0.35182	-0.3004	0.008411	1e-200	35346	EUR	combined	deCODE	p_ld-0.001
11257_1_QDPR_DHPR	rs9994673	4	17545607	T	C	0.90509	-0.1191	0.01404	2.2e-17	35346	EUR	combined	deCODE	p_ld-0.001
11257_1_QDPR_DHPR	rs13135416	4	18344674	T	C	0.30502	0.0554	0.008879	4.4e-10	35345	EUR	combined	deCODE	p_ld-0.001
11265_8_ALDH1A1_Retinal_dehydrogenase_1	rs348452	9	72938469	T	C	0.23989	0.1035	0.009509	1.37e-27	35348	EUR	combined	deCODE	p_ld-0.001
11266_8_SELPLG_SELPL	rs73191242	12	108620180	A	G	0.2105	-0.2819	0.010228	3.25e-167	35364	EUR	combined	deCODE	p_ld-0.001
11266_8_SELPLG_SELPL	rs7298509	12	108638368	A	T	0.45158	-0.0833	0.008479	8.83e-23	35363	EUR	combined	deCODE	p_ld-0.001
11273_176_GSTT2B_GSTT2	rs143467905	22	24229687	T	A	0.01126	0.3016	0.038355	3.74e-15	35360	EUR	combined	deCODE	p_ld-0.001
11273_176_GSTT2B_GSTT2	rs185039879	22	24419673	G	A	0.00903	0.2561	0.040176	1.84e-10	35360	EUR	combined	deCODE	p_ld-0.001
11277_23_ATF6_ATF6A	rs10918270	1	161945711	A	G	0.38885	-0.0493	0.008385	4.12e-09	35352	EUR	combined	deCODE	p_ld-0.001
11287_14_CYB5A_Cytochrome_b5	rs17806420	18	74316132	T	C	0.19046	-0.1014	0.01007	7.54e-24	35369	EUR	combined	deCODE	p_ld-0.001
11288_26_NT5C2_5NTC	rs4919682	10	102824573	T	C	0.27588	0.1203	0.008959	4.15e-41	35360	EUR	combined	deCODE	p_ld-0.001
11288_26_NT5C2_5NTC	rs2073340	10	103783998	G	C	0.80234	-0.0607	0.010063	1.62e-09	35359	EUR	combined	deCODE	p_ld-0.001
11302_237_TNR_TENR	rs2235256	1	175599911	G	A	0.4708	-0.1315	0.008083	1.67e-59	35340	EUR	combined	deCODE	p_ld-0.001
11308_8_CREB3L4_CR3L4	rs143523944	1	153204470	G	A	0.00763	-0.4747	0.047568	1.88e-23	35351	EUR	combined	deCODE	p_ld-0.001
11308_8_CREB3L4_CR3L4	rs28538178	1	153576232	G	T	0.02298	0.1458	0.026558	4.02e-08	35351	EUR	combined	deCODE	p_ld-0.001
11308_8_CREB3L4_CR3L4	rs34074094	1	153778262	C	G	0.01714	-0.2458	0.030518	7.99e-16	35354	EUR	combined	deCODE	p_ld-0.001
11308_8_CREB3L4_CR3L4	rs6671362	1	153971312	G	A	0.45722	0.1992	0.008016	2.64e-136	35356	EUR	combined	deCODE	p_ld-0.001
11313_100_PCBD1_PHS	rs118079346	10	70023730	G	T	0.02961	-0.1582	0.023725	2.59e-11	35363	EUR	combined	deCODE	p_ld-0.001
11313_100_PCBD1_PHS	rs72809253	10	70408681	A	G	0.03429	-0.1489	0.022689	5.29e-11	35363	EUR	combined	deCODE	p_ld-0.001
11313_100_PCBD1_PHS	rs149422142	10	70549475	T	C	0.03247	-0.1842	0.02293	9.51e-16	35361	EUR	combined	deCODE	p_ld-0.001
11313_100_PCBD1_PHS	rs2541232	10	70761174	A	G	0.51316	0.0533	0.008041	3.38e-11	35367	EUR	combined	deCODE	p_ld-0.001
11313_100_PCBD1_PHS	rs844124	10	70889673	T	C	0.31975	0.1279	0.008608	6.08e-50	35367	EUR	combined	deCODE	p_ld-0.001
11313_100_PCBD1_PHS	rs11596669	10	70966791	A	G	0.05099	-0.1499	0.018463	4.71e-16	35366	EUR	combined	deCODE	p_ld-0.001
11330_15_CSNK2B_CSK2B	rs78912960	6	32538131	A	G	0.64745	0.0465	0.007628	1.09e-09	35418	EUR	combined	deCODE	p_ld-0.001
11333_82_ARHGAP25_RHG25	rs13413887	2	68769536	G	A	0.76808	0.1736	0.009428	1.04e-75	35352	EUR	combined	deCODE	p_ld-0.001
11347_9_TALDO1_Transaldolase	rs146899805	11	528764	T	C	0.03072	0.2313	0.022476	7.76e-25	35347	EUR	combined	deCODE	p_ld-0.001
11347_9_TALDO1_Transaldolase	rs143912793	11	726824	A	G	0.04336	0.2024	0.018977	1.47e-26	35349	EUR	combined	deCODE	p_ld-0.001
11347_9_TALDO1_Transaldolase	rs72849433	11	1378104	C	T	0.05164	0.1117	0.018131	7.24e-10	35350	EUR	combined	deCODE	p_ld-0.001
11351_233_NHEJ1_NHEJ1	rs72949337	2	218238159	T	C	0.02224	-0.2345	0.027244	7.46e-18	35359	EUR	combined	deCODE	p_ld-0.001
11351_233_NHEJ1_NHEJ1	rs115279228	2	218914477	T	C	0.02267	-0.3047	0.026332	5.74e-31	35354	EUR	combined	deCODE	p_ld-0.001
11351_233_NHEJ1_NHEJ1	rs142913615	2	219546006	A	C	0.01519	-0.2908	0.032717	6.21e-19	35363	EUR	combined	deCODE	p_ld-0.001
11356_19_DGCR14_DGC14	rs2800980	22	19090414	T	C	0.36356	-0.0209	0.008287	0.011671	35338	EUR	combined	deCODE	p_ld-0.001
11356_19_DGCR14_DGC14	rs192875053	22	19154478	G	A	0.05469	-0.0052	0.017501	0.766365	35337	EUR	combined	deCODE	p_ld-0.001
11360_39_RRM1_RRM1	rs11031142	11	4153145	T	C	0.56174	-0.055	0.008113	1.21e-11	35366	EUR	combined	deCODE	p_ld-0.001
11369_23_ADH5_ADHX	rs79677726	4	98826161	G	A	0.02423	-0.1587	0.025866	8.49e-10	35334	EUR	combined	deCODE	p_ld-0.001
11369_23_ADH5_ADHX	rs13125919	4	99078697	T	C	0.11491	0.1137	0.012768	5.34e-19	35337	EUR	combined	deCODE	p_ld-0.001
11369_23_ADH5_ADHX	rs28894371	4	99083469	A	G	0.04599	-0.3572	0.019159	1.43e-77	35337	EUR	combined	deCODE	p_ld-0.001
11377_19_ADH7_ADH7	rs140859990	4	98535222	A	G	0.06924	-0.0876	0.015731	2.57e-08	35326	EUR	combined	deCODE	p_ld-0.001
11377_19_ADH7_ADH7	rs6846835	4	99350990	C	T	0.23836	-0.0882	0.009418	7.61e-21	35335	EUR	combined	deCODE	p_ld-0.001
11377_19_ADH7_ADH7	rs17529509	4	99430279	A	C	0.0721	-0.4233	0.015258	2.17e-169	35334	EUR	combined	deCODE	p_ld-0.001
11377_19_ADH7_ADH7	rs716556	4	99763644	A	G	0.64972	0.0586	0.008443	3.9e-12	35333	EUR	combined	deCODE	p_ld-0.001
11378_37_SYK_KSYK	rs72729008	9	90813267	A	G	0.14326	-0.1204	0.011458	7.9e-26	35348	EUR	combined	deCODE	p_ld-0.001
11388_75_WFDC2_HE4	rs2272953	20	45481252	C	T	0.07783	-0.1072	0.015087	1.2e-12	35358	EUR	combined	deCODE	p_ld-0.001
11424_4_FAH_FAAA	rs191771922	15	79791140	G	A	0.01038	-1.0866	0.042974	4.66e-141	35349	EUR	combined	deCODE	p_ld-0.001
11424_4_FAH_FAAA	rs113556507	15	79947023	T	A	0.07041	0.0938	0.016811	2.41e-08	35349	EUR	combined	deCODE	p_ld-0.001
11424_4_FAH_FAAA	rs62006330	15	80159343	A	G	0.28853	0.1379	0.009341	2.56e-49	35347	EUR	combined	deCODE	p_ld-0.001
11424_4_FAH_FAAA	rs1872234	15	80797742	A	G	0.93039	-0.1162	0.01654	2.13e-12	35348	EUR	combined	deCODE	p_ld-0.001
11428_31_PDLIM1_PDLI1	rs1328599	10	95294018	T	G	0.94248	-0.1318	0.017448	4.22e-14	35358	EUR	combined	deCODE	p_ld-0.001
11431_235_RECQL_RECQ1	rs11613698	12	20590513	A	G	0.01726	0.6892	0.031999	6.8e-103	35412	EUR	combined	deCODE	p_ld-0.001
11431_235_RECQL_RECQ1	rs35461521	12	20788710	A	G	0.03097	0.3617	0.023858	6.45e-52	35412	EUR	combined	deCODE	p_ld-0.001
11431_235_RECQL_RECQ1	rs112755939	12	21289401	C	G	0.0119	1.054	0.038132	3.62e-168	35415	EUR	combined	deCODE	p_ld-0.001
11431_235_RECQL_RECQ1	rs118171527	12	21445952	C	T	0.03726	0.5176	0.021661	3.42e-126	35415	EUR	combined	deCODE	p_ld-0.001
11431_235_RECQL_RECQ1	rs7978589	12	21523234	G	A	0.99392	0.6534	0.055797	1.13e-31	35415	EUR	combined	deCODE	p_ld-0.001
11431_235_RECQL_RECQ1	rs76728072	12	21924253	G	A	0.02121	0.6894	0.028359	1.55e-130	35413	EUR	combined	deCODE	p_ld-0.001
11441_11_PYGL_PYGL	rs17720606	14	50864597	A	C	0.28657	-0.0635	0.00874	3.71e-13	35358	EUR	combined	deCODE	p_ld-0.001
11441_11_PYGL_PYGL	rs73284790	14	50902292	A	G	0.08333	-0.1914	0.014063	3.5e-42	35361	EUR	combined	deCODE	p_ld-0.001
11480_1_ALDH3A1_Aldehyde_dehydrogenase__class_3	rs4646787	17	19745936	G	A	0.66419	0.1267	0.008277	6.82e-53	35353	EUR	combined	deCODE	p_ld-0.001
11510_31_APOL1_Apo_L1	rs377486200	22	36187362	A	T	0.08154	-0.1056	0.015154	3.2e-12	35362	EUR	combined	deCODE	p_ld-0.001
11510_31_APOL1_Apo_L1	rs56230516	22	36230716	C	T	0.0502	0.1431	0.018659	1.73e-14	35362	EUR	combined	deCODE	p_ld-0.001
11510_31_APOL1_Apo_L1	rs136150	22	36258099	A	T	0.82372	0.3755	0.01048	1e-200	35358	EUR	combined	deCODE	p_ld-0.001
11510_31_APOL1_Apo_L1	rs738280	22	36398434	A	C	0.65603	0.0691	0.008542	6.02e-16	35374	EUR	combined	deCODE	p_ld-0.001
11514_196_CD59_CD59	rs831630	11	33721473	T	C	0.32663	-0.1828	0.008567	5.1e-101	35356	EUR	combined	deCODE	p_ld-0.001
11514_196_CD59_CD59	rs4756046	11	33821025	A	C	0.91895	0.092	0.014961	7.77e-10	35357	EUR	combined	deCODE	p_ld-0.001
11514_196_CD59_CD59	rs10836121	11	33848167	T	C	0.51682	-0.0712	0.008107	1.6e-18	35357	EUR	combined	deCODE	p_ld-0.001
11516_7_FABP1_FABPL	rs2241883	2	88124547	C	T	0.32536	-0.1095	0.008602	4.04e-37	35342	EUR	combined	deCODE	p_ld-0.001
11530_37_HMBS_HEM3	rs45510602	11	119046875	T	C	0.19079	-0.0668	0.01023	6.58e-11	35371	EUR	combined	deCODE	p_ld-0.001
11531_24_C10orf54_GI24	rs117248164	10	71672709	A	T	0.03637	0.1222	0.021122	7.24e-09	35365	EUR	combined	deCODE	p_ld-0.001
11531_24_C10orf54_GI24	rs10762477	10	71771312	G	A	0.15481	0.3585	0.011023	1e-200	35366	EUR	combined	deCODE	p_ld-0.001
11531_24_C10orf54_GI24	rs56786630	10	71924348	T	C	0.22315	-0.1019	0.009641	4.12e-26	35364	EUR	combined	deCODE	p_ld-0.001
11531_24_C10orf54_GI24	rs145516542	10	72222081	C	G	0.01003	0.2933	0.040849	6.96e-13	35364	EUR	combined	deCODE	p_ld-0.001
11540_37_FOXO3_FOXO3A	rs3813498	6	108622962	T	C	0.81958	-0.0634	0.010373	9.84e-10	35365	EUR	combined	deCODE	p_ld-0.001
11543_84_LIMA1_LIMA1	rs7967954	12	50279701	A	G	0.57707	0.0595	0.008003	1.05e-13	35359	EUR	combined	deCODE	p_ld-0.001
11547_84_MUSK_MUSK	rs4978949	9	110608789	G	A	0.39608	-0.0654	0.008105	7.09e-16	35363	EUR	combined	deCODE	p_ld-0.001
11568_2_FKBP1B_FKB1B	rs2136264	2	24020257	C	T	0.69503	-0.0658	0.008799	7.55e-14	35360	EUR	combined	deCODE	p_ld-0.001
11568_2_FKBP1B_FKB1B	rs55788848	2	24045851	T	C	0.20849	-0.2587	0.009962	1.09e-148	35360	EUR	combined	deCODE	p_ld-0.001
11606_22_DNAJB6_DNJB6	rs12668458	7	157352780	C	T	0.43846	0.051	0.008081	2.77e-10	35323	EUR	combined	deCODE	p_ld-0.001
11615_16_DAPP1_DAPP1	rs145432257	4	99267952	G	T	0.01038	-0.2357	0.03955	2.53e-09	35336	EUR	combined	deCODE	p_ld-0.001
11615_16_DAPP1_DAPP1	rs2282588	4	99817240	A	T	0.52556	-0.0823	0.008167	6.97e-24	35333	EUR	combined	deCODE	p_ld-0.001
11616_9_HSF1_HSF1	rs7388446	8	144301721	T	C	0.49694	-0.0639	0.008104	3.15e-15	34527	EUR	combined	deCODE	p_ld-0.001
11636_33_TAGLN2_Transgelin_2	rs2789422	1	159922298	A	G	0.39624	-0.0937	0.008326	2.23e-29	35344	EUR	combined	deCODE	p_ld-0.001
11643_73_DTX3L_DTX3L	rs138733337	3	122364421	G	A	0.00865	-0.3359	0.043536	1.21e-14	35362	EUR	combined	deCODE	p_ld-0.001
11646_4_CHST9_Carbohydrate_sulfotransferase_9	rs35072345	18	26819687	C	T	0.0577	-0.107	0.017319	6.48e-10	35359	EUR	combined	deCODE	p_ld-0.001
11646_4_CHST9_Carbohydrate_sulfotransferase_9	rs1485803	18	27046925	A	G	0.59813	-0.0901	0.008312	2.23e-27	35361	EUR	combined	deCODE	p_ld-0.001
11646_4_CHST9_Carbohydrate_sulfotransferase_9	rs9953270	18	27107407	C	T	0.32985	0.2596	0.008573	1e-200	35361	EUR	combined	deCODE	p_ld-0.001
11646_4_CHST9_Carbohydrate_sulfotransferase_9	rs9957937	18	27525220	A	G	0.06615	0.1006	0.016293	6.64e-10	35361	EUR	combined	deCODE	p_ld-0.001
11649_3_SMAP1_SMAP1	rs76793683	6	70438593	A	C	0.05677	-0.1202	0.017708	1.14e-11	35326	EUR	combined	deCODE	p_ld-0.001
11649_3_SMAP1_SMAP1	rs2842061	6	70634174	A	G	0.25515	-0.3223	0.009275	1e-200	35323	EUR	combined	deCODE	p_ld-0.001
11649_3_SMAP1_SMAP1	rs147236212	6	70944004	G	A	0.04201	0.2081	0.020295	1.14e-24	35324	EUR	combined	deCODE	p_ld-0.001
11649_3_SMAP1_SMAP1	rs12203753	6	71221481	T	C	0.03938	0.1906	0.021176	2.25e-19	35323	EUR	combined	deCODE	p_ld-0.001
11656_110_EVL_EVL	rs117136557	14	99822278	C	T	0.0354	0.1671	0.021457	6.82e-15	35373	EUR	combined	deCODE	p_ld-0.001
11656_110_EVL_EVL	rs17099126	14	99846720	A	G	0.03319	0.1573	0.022331	1.87e-12	35374	EUR	combined	deCODE	p_ld-0.001
11656_110_EVL_EVL	rs76401008	14	99949286	T	C	0.27244	0.2063	0.00907	1.61e-114	35371	EUR	combined	deCODE	p_ld-0.001
11656_110_EVL_EVL	rs2767355	14	100016044	A	G	0.16134	-0.1023	0.010836	3.7e-21	35375	EUR	combined	deCODE	p_ld-0.001
11659_31_CLINT1_EPN4	rs62389053	5	157863943	T	C	0.14639	-0.076	0.011337	2.03e-11	35348	EUR	combined	deCODE	p_ld-0.001
11681_8_AGFG1_NUPL	rs11679534	2	227575661	T	C	0.64733	-0.0965	0.008292	2.67e-31	35346	EUR	combined	deCODE	p_ld-0.001
11696_7_CRABP2_RABP2	rs10494305	1	156430268	T	C	0.08671	0.0865	0.014891	6.29e-09	35351	EUR	combined	deCODE	p_ld-0.001
11696_7_CRABP2_RABP2	rs3806412	1	156706761	T	G	0.57395	0.2938	0.008302	1e-200	35348	EUR	combined	deCODE	p_ld-0.001
11696_7_CRABP2_RABP2	rs703156	1	156914311	A	T	0.16162	0.0694	0.011382	1.08e-09	35354	EUR	combined	deCODE	p_ld-0.001
11708_2_LCN1_LCN1	rs56307603	9	135514751	C	T	0.15132	-0.0917	0.011035	9.57e-17	35293	EUR	combined	deCODE	p_ld-0.001
11969_5_S100A2_S100A2	rs61265945	1	153549049	A	G	0.04318	-0.2069	0.019392	1.42e-26	35350	EUR	combined	deCODE	p_ld-0.001
11969_5_S100A2_S100A2	rs75282796	1	153561364	C	T	0.01112	-0.414	0.038293	3.04e-27	35351	EUR	combined	deCODE	p_ld-0.001
12008_3_CD7_CD7	rs118126964	17	82218823	T	C	0.02107	0.1994	0.027265	2.6e-13	35021	EUR	combined	deCODE	p_ld-0.001
12008_3_CD7_CD7	rs3176831	17	82314615	T	C	0.04122	-0.4495	0.019569	9.29e-117	35011	EUR	combined	deCODE	p_ld-0.001
12008_3_CD7_CD7	rs117850386	17	82357560	G	C	0.02277	0.1457	0.026348	3.2e-08	35013	EUR	combined	deCODE	p_ld-0.001
12041_33_HSPA1L_HS71L	rs6457457	6	31910331	T	C	0.06527	0.1833	0.016383	4.64e-29	35432	EUR	combined	deCODE	p_ld-0.001
12041_33_HSPA1L_HS71L	rs550671	6	31976816	T	C	0.14045	0.1855	0.011605	1.64e-57	35431	EUR	combined	deCODE	p_ld-0.001
12041_33_HSPA1L_HS71L	rs538958533	6	32487054	A	T	0.09889	0.1006	0.013204	2.56e-14	35430	EUR	combined	deCODE	p_ld-0.001
12041_33_HSPA1L_HS71L	rs561446219	6	32521570	A	G	0.71098	0.0476	0.008627	3.44e-08	35428	EUR	combined	deCODE	p_ld-0.001
12329_21_RPS6KA1_KS6A1	rs11589734	1	26534508	A	G	0.54808	0.0954	0.007619	5.73e-36	35362	EUR	combined	deCODE	p_ld-0.001
12333_87_RPIA_RPIA	rs371291303	2	88789584	A	G	0.01946	-0.3573	0.029019	7.76e-35	35345	EUR	combined	deCODE	p_ld-0.001
12334_25_SHMT1_cSHMT	rs150314082	17	17378635	C	T	0.02945	-0.2034	0.024111	3.28e-17	35346	EUR	combined	deCODE	p_ld-0.001
12334_25_SHMT1_cSHMT	rs111930688	17	17459818	G	A	0.05099	0.2458	0.018494	2.63e-40	35348	EUR	combined	deCODE	p_ld-0.001
12334_25_SHMT1_cSHMT	rs190282553	17	17469319	A	G	0.01817	-0.2967	0.030423	1.8e-22	35348	EUR	combined	deCODE	p_ld-0.001
12334_25_SHMT1_cSHMT	rs78085225	17	17497304	A	G	0.02328	-0.217	0.026456	2.36e-16	35348	EUR	combined	deCODE	p_ld-0.001
12334_25_SHMT1_cSHMT	rs854779	17	18140956	C	T	0.64649	0.3161	0.00838	1e-200	35348	EUR	combined	deCODE	p_ld-0.001
12334_25_SHMT1_cSHMT	rs55854203	17	18323999	A	G	0.03298	0.5031	0.022908	6.74e-107	35350	EUR	combined	deCODE	p_ld-0.001
12334_25_SHMT1_cSHMT	rs182947055	17	18450248	T	G	0.01268	-0.3769	0.036368	3.64e-25	35347	EUR	combined	deCODE	p_ld-0.001
12334_25_SHMT1_cSHMT	rs9910324	17	18674421	T	C	0.54067	0.1462	0.008181	1.98e-71	35348	EUR	combined	deCODE	p_ld-0.001
12338_27_EGFLAM_EGFLA	rs35650653	5	38287592	T	A	0.19091	0.0838	0.010851	1.14e-14	35371	EUR	combined	deCODE	p_ld-0.001
12338_27_EGFLAM_EGFLA	rs2589775	5	38381304	G	A	0.18933	-0.1793	0.010953	3.1e-60	35364	EUR	combined	deCODE	p_ld-0.001
12338_27_EGFLAM_EGFLA	rs113400125	5	38406149	T	C	0.02654	0.6904	0.026494	1.08e-149	35367	EUR	combined	deCODE	p_ld-0.001
12343_14_ACAP2_CENB2	rs62285629	3	195469445	A	T	0.23426	-0.0584	0.00934	4.03e-10	35202	EUR	combined	deCODE	p_ld-0.001
12347_29_CCM2_CCM2	rs6958168	7	44980215	G	T	0.17184	0.0729	0.01072	1.05e-11	35343	EUR	combined	deCODE	p_ld-0.001
12348_46_SARS2_SYSM	rs7508539	19	38926800	A	G	0.64014	-0.1091	0.008178	1.34e-40	35365	EUR	combined	deCODE	p_ld-0.001
12356_65_SRI_Sorcin	rs77500696	7	88311266	A	T	0.19499	0.1349	0.010203	6.58e-40	35344	EUR	combined	deCODE	p_ld-0.001
12357_41_SNAP29_SNP29	rs192565874	22	20688681	A	G	0.10328	-0.1519	0.013067	3.09e-31	35359	EUR	combined	deCODE	p_ld-0.001
12361_102_RRAS2_RRAS2	rs77751415	11	14877043	T	C	0.00118	0.7034	0.117041	1.86e-09	35360	EUR	combined	deCODE	p_ld-0.001
12366_16_CRYGD_CRGD	rs34570682	2	208114213	A	G	0.33429	-0.1165	0.00837	4.91e-44	35347	EUR	combined	deCODE	p_ld-0.001
12370_30_APOF_Apo_F	rs141749430	12	55806511	A	G	0.0434	-0.174	0.020348	1.22e-17	35362	EUR	combined	deCODE	p_ld-0.001
12370_30_APOF_Apo_F	rs2020854	12	56349583	C	T	0.09012	-0.3125	0.014558	3.22e-102	35358	EUR	combined	deCODE	p_ld-0.001
12370_30_APOF_Apo_F	rs111794954	12	56379663	C	G	0.06081	-0.1083	0.017828	1.24e-09	35357	EUR	combined	deCODE	p_ld-0.001
12370_30_APOF_Apo_F	rs3024961	12	57103388	C	T	0.03685	-0.1431	0.022062	8.81e-11	35359	EUR	combined	deCODE	p_ld-0.001
12376_85_CDKN2D_p19_INK4d	rs117717044	19	10633567	T	C	0.00493	-0.3417	0.057803	3.39e-09	35368	EUR	combined	deCODE	p_ld-0.001
12381_26_CBR1_CBR1	rs137938628	21	35649938	A	T	0.03207	0.1388	0.022461	6.43e-10	35372	EUR	combined	deCODE	p_ld-0.001
12381_26_CBR1_CBR1	rs76856299	21	35945598	C	A	0.04844	0.1437	0.01889	2.8e-14	35374	EUR	combined	deCODE	p_ld-0.001
12381_26_CBR1_CBR1	rs16993864	21	36074301	A	C	0.02638	-0.9106	0.024356	1e-200	35374	EUR	combined	deCODE	p_ld-0.001
12381_26_CBR1_CBR1	rs149505588	21	36593035	A	C	0.02727	-0.1561	0.024692	2.58e-10	35370	EUR	combined	deCODE	p_ld-0.001
12382_2_DDX58_DDX58	rs659527	9	32527326	G	A	0.61055	-0.0829	0.008117	1.72e-24	35343	EUR	combined	deCODE	p_ld-0.001
12386_11_RNPEP_AMPB	rs150218309	1	201524563	T	C	0.12314	0.1127	0.012761	1.03e-18	35340	EUR	combined	deCODE	p_ld-0.001
12386_11_RNPEP_AMPB	rs72742021	1	201757429	T	C	0.16726	-0.101	0.011138	1.22e-19	35345	EUR	combined	deCODE	p_ld-0.001
12386_11_RNPEP_AMPB	rs2678208	1	201853976	G	T	0.14123	-0.2003	0.011957	5.45e-63	35347	EUR	combined	deCODE	p_ld-0.001
12386_11_RNPEP_AMPB	rs6702334	1	201985696	A	T	0.3535	0.2934	0.008602	1e-200	35346	EUR	combined	deCODE	p_ld-0.001
12386_11_RNPEP_AMPB	rs7516762	1	202123452	C	T	0.90855	0.1274	0.014432	1.07e-18	35349	EUR	combined	deCODE	p_ld-0.001
12387_7_PDLIM4_PDLI4	rs2292260	5	132271243	A	G	0.07367	-0.2589	0.015087	5.22e-66	35343	EUR	combined	deCODE	p_ld-0.001
12395_86_DARS2_SYDM	rs141298312	1	173839539	A	G	0.02987	-0.2373	0.022813	2.42e-25	35343	EUR	combined	deCODE	p_ld-0.001
12396_19_HIBCH_HIBCH	rs75949659	2	189399596	A	C	0.11961	0.0891	0.012272	3.86e-13	35359	EUR	combined	deCODE	p_ld-0.001
12396_19_HIBCH_HIBCH	rs142023793	2	190163390	T	C	0.04334	-0.1549	0.020064	1.16e-14	35369	EUR	combined	deCODE	p_ld-0.001
12396_19_HIBCH_HIBCH	rs7590991	2	190248527	C	T	0.48907	0.2453	0.007859	1e-200	35369	EUR	combined	deCODE	p_ld-0.001
12396_19_HIBCH_HIBCH	rs115647663	2	190899631	T	C	0.03562	0.1303	0.021344	1.03e-09	35363	EUR	combined	deCODE	p_ld-0.001
12399_194_CCDC50_CCD50	rs884298	3	192008809	A	G	0.27229	0.0532	0.00903	3.83e-09	35371	EUR	combined	deCODE	p_ld-0.001
12401_3_STAMBPL1_STALP	rs303510	10	88704397	C	T	0.62371	-0.0626	0.008299	4.59e-14	35347	EUR	combined	deCODE	p_ld-0.001
12401_3_STAMBPL1_STALP	rs1147604	10	88860435	A	G	0.49168	0.1047	0.008029	7.25e-39	35348	EUR	combined	deCODE	p_ld-0.001
12408_333_RAB22A_RB22A	rs35933296	20	58427370	A	G	0.36378	-0.0648	0.008352	8.58e-15	35371	EUR	combined	deCODE	p_ld-0.001
12411_60_MAX_MAX	rs8181938	14	65088994	G	A	0.39418	-0.1794	0.008181	1.42e-106	35351	EUR	combined	deCODE	p_ld-0.001
12422_143_ALOX15B_LX15B	rs9910732	17	8067983	A	G	0.29487	-0.0741	0.008614	7.85e-18	35365	EUR	combined	deCODE	p_ld-0.001
12424_107_THYN1_THYN1	rs12278812	11	134252402	C	A	0.20778	-0.0627	0.009721	1.12e-10	35144	EUR	combined	deCODE	p_ld-0.001
12428_2_LYPLAL1_LYPL1	rs75060212	1	219172269	G	T	0.1337	0.1481	0.011724	1.41e-36	35349	EUR	combined	deCODE	p_ld-0.001
12432_23_CACYBP_CYBP	rs79904921	1	174776676	T	C	0.09445	-0.2042	0.013766	8.87e-50	35342	EUR	combined	deCODE	p_ld-0.001
12436_84_GSTO1_GST_omega_1	rs11191775	10	103704324	C	G	0.12586	-0.1867	0.012138	2.2e-53	35357	EUR	combined	deCODE	p_ld-0.001
12436_84_GSTO1_GST_omega_1	rs2147270	10	103985943	T	A	0.54638	0.2428	0.008031	1e-200	35362	EUR	combined	deCODE	p_ld-0.001
12436_84_GSTO1_GST_omega_1	rs581533	10	104173380	C	T	0.31025	-0.3251	0.008632	1e-200	35364	EUR	combined	deCODE	p_ld-0.001
12436_84_GSTO1_GST_omega_1	rs7909129	10	104697818	G	A	0.27598	0.155	0.009022	3.69e-66	35362	EUR	combined	deCODE	p_ld-0.001
12436_84_GSTO1_GST_omega_1	rs75491080	10	105000859	C	T	0.02234	0.2638	0.027563	1.06e-21	35361	EUR	combined	deCODE	p_ld-0.001
12437_18_ULK3_ULK3	rs936228	15	74839823	C	T	0.74344	-0.0869	0.009018	5.61e-22	35352	EUR	combined	deCODE	p_ld-0.001
12438_127_MPG_3MG	rs2562156	16	74696	A	C	0.01971	0.281	0.028837	1.95e-22	35307	EUR	combined	deCODE	p_ld-0.001
12445_50_ANKRD27_ANR27	rs17693106	19	32634149	G	A	0.59773	0.0522	0.00812	1.29e-10	35360	EUR	combined	deCODE	p_ld-0.001
12449_16_PPIH_PPIH	rs151023082	1	42195111	T	C	0.01181	-0.2345	0.037333	3.36e-10	35358	EUR	combined	deCODE	p_ld-0.001
12449_16_PPIH_PPIH	rs149112952	1	42387668	T	C	0.00217	-0.9027	0.079573	7.91e-30	35357	EUR	combined	deCODE	p_ld-0.001
12449_16_PPIH_PPIH	rs55716016	1	42766833	A	C	0.02337	0.1646	0.026342	4.14e-10	35356	EUR	combined	deCODE	p_ld-0.001
12450_42_PMVK_PMVK	rs60537431	1	154883436	A	C	0.04619	-0.122	0.019642	5.26e-10	35355	EUR	combined	deCODE	p_ld-0.001
12450_42_PMVK_PMVK	rs76977753	1	155043913	C	A	0.08148	-0.1561	0.015363	2.96e-24	35355	EUR	combined	deCODE	p_ld-0.001
12450_42_PMVK_PMVK	rs144886967	1	155275389	A	G	0.01722	-0.2984	0.031329	1.66e-21	35356	EUR	combined	deCODE	p_ld-0.001
12457_10_ADI1_MTND	rs10179340	2	3519553	G	A	0.86784	-0.1107	0.011526	7.69e-22	35323	EUR	combined	deCODE	p_ld-0.001
12459_13_PLEKHA1_PKHA1	rs10887112	10	122256194	T	C	0.39488	0.0589	0.008256	9.73e-13	35371	EUR	combined	deCODE	p_ld-0.001
12459_13_PLEKHA1_PKHA1	rs10788274	10	122301287	A	G	0.5663	-0.282	0.007999	1e-200	35372	EUR	combined	deCODE	p_ld-0.001
12459_13_PLEKHA1_PKHA1	rs1985024	10	122556815	T	C	0.68197	0.0837	0.008645	3.61e-22	35369	EUR	combined	deCODE	p_ld-0.001
12459_13_PLEKHA1_PKHA1	rs11248373	10	123065114	C	T	0.45599	-0.0448	0.008103	3.23e-08	35373	EUR	combined	deCODE	p_ld-0.001
12469_19_MAPRE1_MARE1	rs20654	20	32830490	G	A	0.31162	-0.0669	0.008847	3.96e-14	35356	EUR	combined	deCODE	p_ld-0.001
12475_48_CLIC5_CLIC5	rs76801943	6	45873733	A	G	0.01638	-0.5695	0.031524	5.95e-73	35347	EUR	combined	deCODE	p_ld-0.001
12475_48_CLIC5_CLIC5	rs113445052	6	45930824	C	A	0.00669	-0.7308	0.049315	1.11e-49	35350	EUR	combined	deCODE	p_ld-0.001
12475_48_CLIC5_CLIC5	rs9296477	6	46059646	C	T	0.13952	0.1235	0.012044	1.13e-24	35350	EUR	combined	deCODE	p_ld-0.001
12475_48_CLIC5_CLIC5	rs55875823	6	46253384	T	C	0.02472	-0.3841	0.026781	1.19e-46	35351	EUR	combined	deCODE	p_ld-0.001
12475_48_CLIC5_CLIC5	rs183731228	6	46285899	A	G	0.01183	-0.2078	0.037511	3.03e-08	35350	EUR	combined	deCODE	p_ld-0.001
12475_48_CLIC5_CLIC5	rs80209537	6	47026769	T	C	0.01282	-0.2414	0.037763	1.63e-10	35348	EUR	combined	deCODE	p_ld-0.001
12486_8_GLRX2_GLRX2	rs78131560	1	192391432	C	T	0.05831	0.1082	0.017093	2.45e-10	35334	EUR	combined	deCODE	p_ld-0.001
12486_8_GLRX2_GLRX2	rs148212596	1	193105381	G	A	0.0324	0.7681	0.022642	1e-200	35336	EUR	combined	deCODE	p_ld-0.001
12486_8_GLRX2_GLRX2	rs145427095	1	193390312	T	C	0.02239	-0.1513	0.026867	1.79e-08	35336	EUR	combined	deCODE	p_ld-0.001
12494_99_GABARAPL2_GBRL2	rs16975847	16	75555692	A	G	0.12656	-0.1307	0.01233	2.98e-26	35354	EUR	combined	deCODE	p_ld-0.001
12498_12_TAX1BP3_TX1B3	rs222773	17	3681164	G	C	0.53855	0.0891	0.008137	6.65e-28	35355	EUR	combined	deCODE	p_ld-0.001
12508_9_VPS24_CHMP3	rs2367554	2	86579432	G	A	0.61056	0.053	0.008305	1.75e-10	35335	EUR	combined	deCODE	p_ld-0.001
12517_52_PDCD5_TFAR19	rs76598328	19	32128916	C	T	0.01748	0.1796	0.030994	6.85e-09	35359	EUR	combined	deCODE	p_ld-0.001
12517_52_PDCD5_TFAR19	rs142588234	19	32378796	A	G	0.00919	0.3215	0.042548	4.15e-14	35361	EUR	combined	deCODE	p_ld-0.001
12517_52_PDCD5_TFAR19	rs4499344	19	32582525	A	G	0.28792	0.3134	0.008881	1e-200	35360	EUR	combined	deCODE	p_ld-0.001
12517_52_PDCD5_TFAR19	rs73035385	19	32832001	T	C	0.04491	-0.223	0.01964	7.05e-30	35360	EUR	combined	deCODE	p_ld-0.001
12522_6_RAD23B_RD23B	rs35827173	9	107327437	C	T	0.20991	0.0628	0.009727	1.07e-10	35358	EUR	combined	deCODE	p_ld-0.001
12524_18_SAT2_SAT2	rs111498817	17	7423909	T	A	0.02197	-0.2735	0.027455	2.24e-23	35364	EUR	combined	deCODE	p_ld-0.001
12524_18_SAT2_SAT2	rs187079266	17	7535484	A	G	0.01944	-0.2394	0.02947	4.53e-16	35365	EUR	combined	deCODE	p_ld-0.001
12524_18_SAT2_SAT2	rs858523	17	7608211	T	C	0.56962	-0.2008	0.008166	1.64e-133	35370	EUR	combined	deCODE	p_ld-0.001
12524_18_SAT2_SAT2	rs4130509	17	8027460	T	C	0.41201	-0.0549	0.008262	3.04e-11	35361	EUR	combined	deCODE	p_ld-0.001
12549_33_HPGDS_PTGD2	rs62310110	4	93489784	A	G	0.02231	0.2634	0.025937	3.13e-24	35336	EUR	combined	deCODE	p_ld-0.001
12549_33_HPGDS_PTGD2	rs72659548	4	93806578	G	C	0.17983	-0.1045	0.010505	2.58e-23	35334	EUR	combined	deCODE	p_ld-0.001
12549_33_HPGDS_PTGD2	rs7689734	4	93839946	C	T	0.23984	-0.0757	0.009505	1.66e-15	35331	EUR	combined	deCODE	p_ld-0.001
12549_33_HPGDS_PTGD2	rs280064	4	94033400	T	C	0.93449	0.3199	0.01626	3.63e-86	35335	EUR	combined	deCODE	p_ld-0.001
12549_33_HPGDS_PTGD2	rs4401458	4	94770432	G	A	0.499	-0.0466	0.008092	8.47e-09	35331	EUR	combined	deCODE	p_ld-0.001
12554_10_RAD51L3_RA51D	rs4796033	17	35106468	T	C	0.15088	-0.067	0.011223	2.37e-09	35361	EUR	combined	deCODE	p_ld-0.001
12556_7_UBE2C_UBE2C	rs36051332	20	45789372	A	G	0.63384	-0.1375	0.008146	6.29e-64	35362	EUR	combined	deCODE	p_ld-0.001
12560_9_NT5C_NT5C	rs76624186	17	74658820	C	T	0.08368	-0.088	0.014923	3.7e-09	35370	EUR	combined	deCODE	p_ld-0.001
12560_9_NT5C_NT5C	rs145359894	17	75606405	G	C	0.02223	-0.3697	0.028694	5.51e-38	35371	EUR	combined	deCODE	p_ld-0.001
12560_9_NT5C_NT5C	rs111692213	17	75648498	A	G	0.03518	-0.7352	0.022303	1e-200	35371	EUR	combined	deCODE	p_ld-0.001
12560_9_NT5C_NT5C	rs147326228	17	75947317	A	G	0.01833	-0.2391	0.030249	2.69e-15	35372	EUR	combined	deCODE	p_ld-0.001
12560_9_NT5C_NT5C	rs112529405	17	76062823	T	C	0.01991	-0.2708	0.029955	1.56e-19	35373	EUR	combined	deCODE	p_ld-0.001
12563_2_TNFAIP8_TFIP8	rs1035376	5	119312555	A	G	0.84076	0.2207	0.010836	3.33e-92	35353	EUR	combined	deCODE	p_ld-0.001
12563_2_TNFAIP8_TFIP8	rs12234017	5	119376139	G	A	0.23636	-0.0652	0.009241	1.72e-12	35353	EUR	combined	deCODE	p_ld-0.001
12569_25_CCT5_TCP_1_epsilon	rs11557652	5	10256060	T	A	0.03389	-0.1539	0.0227	1.2e-11	35358	EUR	combined	deCODE	p_ld-0.001
12571_14_ARL3_ARL3	rs8354	10	102676884	T	C	0.10626	-0.238	0.013261	4.99e-72	35361	EUR	combined	deCODE	p_ld-0.001
12571_14_ARL3_ARL3	rs11191401	10	102813646	G	A	0.27814	0.0879	0.009159	8.26e-22	35361	EUR	combined	deCODE	p_ld-0.001
12573_80_TRIM3_TRIM3	rs67992843	11	6392313	C	G	0.12611	-0.0757	0.012246	6.35e-10	35369	EUR	combined	deCODE	p_ld-0.001
12573_80_TRIM3_TRIM3	rs35717222	11	6462533	A	G	0.18311	-0.1392	0.01062	2.97e-39	35370	EUR	combined	deCODE	p_ld-0.001
12575_30_MTHFD1_C1TC	rs143379936	14	64095632	G	A	0.0409	-0.129	0.020501	3.13e-10	35346	EUR	combined	deCODE	p_ld-0.001
12575_30_MTHFD1_C1TC	rs11158538	14	64392473	T	C	0.43655	-0.0989	0.008214	2.2e-33	35347	EUR	combined	deCODE	p_ld-0.001
12575_30_MTHFD1_C1TC	rs72726297	14	64918719	G	A	0.08931	-0.1089	0.014291	2.53e-14	35350	EUR	combined	deCODE	p_ld-0.001
12594_5_GCA_GRAN	rs17783344	2	162352383	G	T	0.09544	-0.4329	0.013586	1e-200	35333	EUR	combined	deCODE	p_ld-0.001
12594_5_GCA_GRAN	rs13018302	2	162847103	C	T	0.27545	-0.0507	0.00904	2.05e-08	35332	EUR	combined	deCODE	p_ld-0.001
12612_37_PSMB1_PSB1	rs877420	6	170443847	T	C	0.76438	0.0647	0.009439	7.15e-12	34944	EUR	combined	deCODE	p_ld-0.001
12612_37_PSMB1_PSB1	rs7762119	6	170610647	C	T	0.47592	-0.2954	0.007846	1e-200	34935	EUR	combined	deCODE	p_ld-0.001
12616_45_NRBP1_NRBP	rs12478841	2	27588855	G	A	0.21569	0.0535	0.009683	3.29e-08	35364	EUR	combined	deCODE	p_ld-0.001
12620_3_SEPT11_Septin_11	rs2703158	4	77013914	T	C	0.53933	0.0602	0.007961	3.96e-14	35358	EUR	combined	deCODE	p_ld-0.001
12633_3_PTPN9_PTN9	rs111647176	15	75459420	A	G	0.27386	-0.0702	0.008811	1.63e-15	35352	EUR	combined	deCODE	p_ld-0.001
12635_9_TRDMT1_TRDMT	rs145781178	10	16679477	G	A	0.01572	-0.1962	0.03171	6.12e-10	35358	EUR	combined	deCODE	p_ld-0.001
12635_9_TRDMT1_TRDMT	rs11598987	10	17208231	G	C	0.50321	0.2993	0.00797	1e-200	35350	EUR	combined	deCODE	p_ld-0.001
12637_7_CRAT_CACP	rs6478861	9	129092024	T	C	0.68387	0.0903	0.008624	1.18e-25	35355	EUR	combined	deCODE	p_ld-0.001
12641_3_INPP5B_I5P2	rs12742776	1	37650908	A	G	0.27941	0.0548	0.009139	2.02e-09	35372	EUR	combined	deCODE	p_ld-0.001
12641_3_INPP5B_I5P2	rs139477416	1	37827489	G	C	0.12529	-0.3047	0.012348	1.96e-134	35370	EUR	combined	deCODE	p_ld-0.001
12643_4_ARRB1_ARRB1	rs504683	11	75340189	G	A	0.30388	0.0805	0.008855	9.78e-20	35358	EUR	combined	deCODE	p_ld-0.001
12646_2_RPE_RPE	rs2723211	2	210015768	A	G	0.43273	0.0757	0.008089	8.1e-21	35345	EUR	combined	deCODE	p_ld-0.001
12656_1_KLC1_KLC1	rs12884809	14	103628983	A	G	0.3519	0.0886	0.008655	1.36e-24	35225	EUR	combined	deCODE	p_ld-0.001
12657_2_TSTA3_FCL	rs192946539	8	143328582	A	G	0.02351	-0.1912	0.025345	4.57e-14	35097	EUR	combined	deCODE	p_ld-0.001
12662_82_ECH1_ECH1	rs2229259	19	38816463	T	C	0.08774	0.4478	0.013793	1e-200	35366	EUR	combined	deCODE	p_ld-0.001
12662_82_ECH1_ECH1	rs71356875	19	39785559	T	C	0.09955	0.0821	0.013156	4.36e-10	35368	EUR	combined	deCODE	p_ld-0.001
12675_14_DARS_SYDC	rs72970243	2	135726662	A	G	0.08647	0.1108	0.014699	4.78e-14	35382	EUR	combined	deCODE	p_ld-0.001
12677_164_FLII_FLII	rs138865936	17	18261705	T	C	0.02428	0.2508	0.026195	1.02e-21	35348	EUR	combined	deCODE	p_ld-0.001
12682_5_CCBL2_KAT3	rs150321701	1	87985958	T	C	0.01176	-0.2484	0.037727	4.58e-11	35332	EUR	combined	deCODE	p_ld-0.001
12682_5_CCBL2_KAT3	rs114776969	1	88489873	C	G	0.01699	0.1827	0.03179	9.08e-09	35332	EUR	combined	deCODE	p_ld-0.001
12682_5_CCBL2_KAT3	rs12729558	1	88937277	G	C	0.49448	-0.2861	0.008091	1e-200	35332	EUR	combined	deCODE	p_ld-0.001
12682_5_CCBL2_KAT3	rs113996974	1	89168318	C	G	0.08904	-0.1053	0.014218	1.3e-13	35332	EUR	combined	deCODE	p_ld-0.001
12682_5_CCBL2_KAT3	rs111885287	1	89264395	T	G	0.03135	0.1433	0.023577	1.22e-09	35331	EUR	combined	deCODE	p_ld-0.001
12682_5_CCBL2_KAT3	rs17442858	1	89725901	A	G	0.03846	-0.1448	0.021311	1.09e-11	35331	EUR	combined	deCODE	p_ld-0.001
12685_57_HOMER2_HOME2	rs1256430	15	82850720	A	G	0.16453	-0.0913	0.011191	3.4e-16	35357	EUR	combined	deCODE	p_ld-0.001
12686_15_MPST_THTM	rs56011191	22	37010814	A	G	0.05041	-0.229	0.018474	2.75e-35	35363	EUR	combined	deCODE	p_ld-0.001
12686_15_MPST_THTM	rs77121303	22	37234039	G	A	0.01912	-0.1848	0.030856	2.11e-09	35363	EUR	combined	deCODE	p_ld-0.001
12687_2_DECR1_DECR	rs142705833	8	89474725	T	C	0.02172	-0.1885	0.027496	7.11e-12	35337	EUR	combined	deCODE	p_ld-0.001
12687_2_DECR1_DECR	rs147359828	8	89794448	A	C	0.01821	-0.2327	0.029622	3.98e-15	35338	EUR	combined	deCODE	p_ld-0.001
12689_56_ARPC1B_ARC1B	rs59672032	7	99461074	C	T	0.03831	0.2058	0.020567	1.43e-23	35359	EUR	combined	deCODE	p_ld-0.001
12697_30_PIP4K2A_PI42A	rs11013176	10	22888542	G	A	0.28369	-0.1246	0.008907	1.84e-44	35356	EUR	combined	deCODE	p_ld-0.001
12703_6_NEK7_NEK7	rs142662761	1	198041651	G	A	0.00574	-0.4527	0.05132	1.13e-18	35333	EUR	combined	deCODE	p_ld-0.001
12709_63_H1FX_H1X	rs6790635	3	129323039	C	T	0.78145	0.0574	0.009891	6.51e-09	35353	EUR	combined	deCODE	p_ld-0.001
12714_38_AP1G2_AP1G2	rs12889823	14	23404137	G	A	0.03939	-0.1264	0.020635	9.04e-10	35367	EUR	combined	deCODE	p_ld-0.001
12714_38_AP1G2_AP1G2	rs34015250	14	23557284	G	A	0.0814	-0.2458	0.014639	2.88e-63	35361	EUR	combined	deCODE	p_ld-0.001
12714_38_AP1G2_AP1G2	rs140983547	14	23565870	T	C	0.01017	-0.6016	0.04231	7.01e-46	35361	EUR	combined	deCODE	p_ld-0.001
12727_7_PTGFRN_FPRP	rs7526651	1	116744896	T	C	0.40169	-0.1316	0.008773	7.31e-51	35346	EUR	combined	deCODE	p_ld-0.001
12727_7_PTGFRN_FPRP	rs78099894	1	116854628	G	A	0.05222	-0.2723	0.019728	2.47e-43	35347	EUR	combined	deCODE	p_ld-0.001
12727_7_PTGFRN_FPRP	rs12096061	1	116897441	A	G	0.19672	-0.3984	0.010613	1e-200	35347	EUR	combined	deCODE	p_ld-0.001
12727_7_PTGFRN_FPRP	rs75567925	1	116981085	A	G	0.01827	-0.9421	0.031516	2.42e-196	35352	EUR	combined	deCODE	p_ld-0.001
12727_7_PTGFRN_FPRP	rs142842026	1	117090854	C	T	0.03299	-0.5863	0.023323	1.92e-139	35352	EUR	combined	deCODE	p_ld-0.001
12727_7_PTGFRN_FPRP	rs55704318	1	117198061	A	C	0.06953	0.2361	0.016818	9.04e-45	35354	EUR	combined	deCODE	p_ld-0.001
12727_7_PTGFRN_FPRP	rs77953932	1	117481395	A	G	0.02419	-0.1815	0.028035	9.54e-11	35355	EUR	combined	deCODE	p_ld-0.001
12731_12_PLEKHA7_PKHA7	rs72866379	11	16113557	A	G	0.00989	0.322	0.040845	3.18e-15	35359	EUR	combined	deCODE	p_ld-0.001
12731_12_PLEKHA7_PKHA7	rs139065855	11	16146901	A	G	0.0094	0.2952	0.04361	1.3e-11	35359	EUR	combined	deCODE	p_ld-0.001
12731_12_PLEKHA7_PKHA7	rs404306	11	16824227	C	T	0.13194	0.4041	0.011809	1e-200	35360	EUR	combined	deCODE	p_ld-0.001
12731_12_PLEKHA7_PKHA7	rs12421951	11	17172557	C	T	0.06174	0.1849	0.016792	3.38e-28	35363	EUR	combined	deCODE	p_ld-0.001
12731_12_PLEKHA7_PKHA7	rs148969064	11	17664854	G	A	0.01416	0.2666	0.034538	1.17e-14	35363	EUR	combined	deCODE	p_ld-0.001
12764_3_ELMO1_ELMO1	rs56358455	7	37344483	C	T	0.17539	-0.0628	0.010357	1.33e-09	35350	EUR	combined	deCODE	p_ld-0.001
12764_3_ELMO1_ELMO1	rs7782999	7	37407090	T	A	0.18282	-0.1054	0.010171	3.68e-25	35349	EUR	combined	deCODE	p_ld-0.001
12764_3_ELMO1_ELMO1	rs28628397	7	37429286	A	C	0.26767	-0.0742	0.008907	8.03e-17	35350	EUR	combined	deCODE	p_ld-0.001
12786_61_GPCPD1_GDE5	rs6133228	20	5571430	G	A	0.6113	-0.0704	0.008325	2.76e-17	35363	EUR	combined	deCODE	p_ld-0.001
12786_61_GPCPD1_GDE5	rs2024886	20	5720050	C	T	0.60547	-0.0683	0.008272	1.5e-16	35362	EUR	combined	deCODE	p_ld-0.001
12799_65_DNAJC27_DJC27	rs80098057	2	24970202	C	T	0.1145	0.0675	0.012288	3.94e-08	35360	EUR	combined	deCODE	p_ld-0.001
12801_33_IRF2_IRF2	rs3775576	4	184449313	A	C	0.8514	-0.0656	0.011139	3.88e-09	35375	EUR	combined	deCODE	p_ld-0.001
12812_25_ACYP2_ACYP2	rs138650079	2	53637767	A	G	0.03935	0.131	0.020121	7.48e-11	35335	EUR	combined	deCODE	p_ld-0.001
12812_25_ACYP2_ACYP2	rs7559380	2	54129660	T	A	0.44987	-0.2198	0.008009	8.44e-166	35338	EUR	combined	deCODE	p_ld-0.001
12812_25_ACYP2_ACYP2	rs74399555	2	54575131	G	A	0.0302	-0.1318	0.023325	1.6e-08	35337	EUR	combined	deCODE	p_ld-0.001
12813_18_EHBP1_EHBP1	rs13389363	2	62499374	G	A	0.11269	0.0718	0.01258	1.15e-08	35341	EUR	combined	deCODE	p_ld-0.001
12820_1_GRAP_GRAP	rs200266407	17	19043652	G	A	0.07516	-0.0917	0.015162	1.47e-09	35349	EUR	combined	deCODE	p_ld-0.001
12831_21_TESC_TESC	rs2464169	12	116415894	T	C	0.94831	-0.1186	0.018626	1.92e-10	35365	EUR	combined	deCODE	p_ld-0.001
12831_21_TESC_TESC	rs143188022	12	116529944	A	G	0.02595	0.1611	0.02606	6.34e-10	35364	EUR	combined	deCODE	p_ld-0.001
12831_21_TESC_TESC	rs12368238	12	116649125	C	T	0.76238	-0.1068	0.009456	1.39e-29	35363	EUR	combined	deCODE	p_ld-0.001
12831_21_TESC_TESC	rs74325718	12	116734390	A	G	0.00875	0.3164	0.044506	1.17e-12	35364	EUR	combined	deCODE	p_ld-0.001
12831_21_TESC_TESC	rs4766807	12	116863646	A	T	0.68339	0.3101	0.008717	1e-200	35364	EUR	combined	deCODE	p_ld-0.001
12831_21_TESC_TESC	rs2293048	12	117227020	T	C	0.1652	-0.1213	0.011108	9.23e-28	35365	EUR	combined	deCODE	p_ld-0.001
12831_21_TESC_TESC	rs145671209	12	117296732	T	C	0.01868	0.2749	0.031127	1.03e-18	35365	EUR	combined	deCODE	p_ld-0.001
12851_5_POLM_DPOLM	rs139763375	7	43152768	T	C	0.01542	0.2784	0.032214	5.52e-18	35345	EUR	combined	deCODE	p_ld-0.001
12851_5_POLM_DPOLM	rs141574506	7	44053918	C	T	0.09577	-0.1507	0.013676	3.09e-28	35347	EUR	combined	deCODE	p_ld-0.001
12851_5_POLM_DPOLM	rs142059440	7	44074256	C	G	0.02101	0.4602	0.027837	2.17e-61	35347	EUR	combined	deCODE	p_ld-0.001
12855_16_CASS4_CT032	rs2426628	20	56451641	A	G	0.07908	-0.105	0.014851	1.55e-12	35376	EUR	combined	deCODE	p_ld-0.001
12859_33_ECI2_PECI	rs665728	6	4079641	C	T	0.35459	-0.3082	0.008203	1e-200	35378	EUR	combined	deCODE	p_ld-0.001
12859_33_ECI2_PECI	rs17499688	6	4287945	T	C	0.07977	-0.1958	0.01488	1.52e-39	35376	EUR	combined	deCODE	p_ld-0.001
12859_33_ECI2_PECI	rs116376071	6	4613655	G	A	0.03403	-0.1483	0.021805	1.04e-11	35371	EUR	combined	deCODE	p_ld-0.001
12893_159_IFI16_IP16	rs856052	1	159031634	G	T	0.83245	0.0685	0.010729	1.72e-10	35349	EUR	combined	deCODE	p_ld-0.001
12940_35_ALDH3B1_AL3B1	rs475325	11	68017592	T	C	0.23363	0.135	0.009383	6.23e-47	35354	EUR	combined	deCODE	p_ld-0.001
12975_11_KRT20_Keratin_20	rs11650915	17	40867144	A	G	0.4129	-0.0457	0.00807	1.49e-08	35372	EUR	combined	deCODE	p_ld-0.001
12975_11_KRT20_Keratin_20	rs4796667	17	41522464	C	T	0.64081	-0.0586	0.008303	1.69e-12	35371	EUR	combined	deCODE	p_ld-0.001
