## Supplementary tables for "Causal Effects of Childhood BMI on Regional Fat Distribution in Adults: A Mendelian Randomisation and Proteomic Mediation Analysis" (part 18 of 20)

### Sheet: Supp. Table 15 (continued)
Supplementary Table 15. Genetic instruments for PPP-Olink pQTL exposures
12990_39_MAP3K3_MAP3K3	rs11651693	17	63775966	G	A	0.28881	-0.0527	0.008811	2.22e-09	35359	EUR	combined	deCODE	p_ld-0.001
13044_5_TSG101_TS101	rs1395319	11	18526636	G	T	0.32694	0.1473	0.008558	2.14e-66	35374	EUR	combined	deCODE	p_ld-0.001
13059_33_RFK_RIFK	rs11144910	9	76457209	T	G	0.18124	-0.0745	0.01025	3.63e-13	35343	EUR	combined	deCODE	p_ld-0.001
13059_33_RFK_RIFK	rs591411	9	76698613	T	C	0.76014	0.129	0.009253	3.57e-44	35343	EUR	combined	deCODE	p_ld-0.001
13068_139_CCS_CCS	rs498045	11	66595526	G	A	0.55162	0.1131	0.008053	8.31e-45	35354	EUR	combined	deCODE	p_ld-0.001
13083_18_VARS_SYVC	rs6457457	6	31910331	T	C	0.06527	0.1692	0.016256	2.26e-25	35432	EUR	combined	deCODE	p_ld-0.001
13083_18_VARS_SYVC	rs550671	6	31976816	T	C	0.14045	0.1677	0.011522	5.47e-48	35431	EUR	combined	deCODE	p_ld-0.001
13083_18_VARS_SYVC	rs538958533	6	32487054	A	T	0.09889	0.0955	0.013108	3.21e-13	35430	EUR	combined	deCODE	p_ld-0.001
13088_397_BTC_BTC	rs62316276	4	74744600	C	T	0.06783	0.1403	0.01573	4.69e-19	35342	EUR	combined	deCODE	p_ld-0.001
13088_397_BTC_BTC	rs28549760	4	74794307	C	A	0.09469	-0.2084	0.013673	1.86e-52	35342	EUR	combined	deCODE	p_ld-0.001
13090_17_S100A6_S100A6	rs138840275	1	153110810	G	A	0.02461	-0.2443	0.026662	5.05e-20	35352	EUR	combined	deCODE	p_ld-0.001
13090_17_S100A6_S100A6	rs77543908	1	153526169	C	G	0.02508	-0.2968	0.026315	1.67e-29	35353	EUR	combined	deCODE	p_ld-0.001
13090_17_S100A6_S100A6	rs56350425	1	153548044	C	T	0.04461	0.2004	0.019708	2.74e-24	35350	EUR	combined	deCODE	p_ld-0.001
13090_17_S100A6_S100A6	rs146588776	1	154077769	C	G	0.03229	-0.1378	0.02265	1.17e-09	35356	EUR	combined	deCODE	p_ld-0.001
13093_6_SECTM1_SECTM1	rs4789763	17	82331408	G	A	0.48038	0.1848	0.008118	1.01e-114	35014	EUR	combined	deCODE	p_ld-0.001
13093_6_SECTM1_SECTM1	rs4073961	17	82386714	A	G	0.50766	0.0652	0.008131	1.07e-15	35013	EUR	combined	deCODE	p_ld-0.001
13093_6_SECTM1_SECTM1	rs180677689	17	82556862	T	C	0.03917	-0.1152	0.020931	3.72e-08	35014	EUR	combined	deCODE	p_ld-0.001
13093_6_SECTM1_SECTM1	rs111912737	17	82641757	C	G	0.07741	-0.09	0.015406	5.17e-09	35014	EUR	combined	deCODE	p_ld-0.001
13094_75_RSPO3_RSPO3	rs853974	6	126747838	C	T	0.73633	-0.0829	0.009005	3.39e-20	35348	EUR	combined	deCODE	p_ld-0.001
13094_75_RSPO3_RSPO3	rs9285458	6	127142500	A	G	0.55635	0.2125	0.007975	1.97e-156	35346	EUR	combined	deCODE	p_ld-0.001
13095_51_REG1A_PSP	rs191479835	2	78946719	T	C	0.00927	0.3431	0.04456	1.36e-14	35344	EUR	combined	deCODE	p_ld-0.001
13095_51_REG1A_PSP	rs146599142	2	79002840	A	C	0.026	0.3079	0.025886	1.27e-32	35344	EUR	combined	deCODE	p_ld-0.001
13095_51_REG1A_PSP	rs12990312	2	79094354	T	C	0.1099	-0.2122	0.013118	7.48e-59	35344	EUR	combined	deCODE	p_ld-0.001
13095_51_REG1A_PSP	rs76841471	2	79103043	G	T	0.06852	0.527	0.016382	1e-200	35343	EUR	combined	deCODE	p_ld-0.001
13095_51_REG1A_PSP	rs12999504	2	79126971	G	T	0.03698	-0.2625	0.022431	1.23e-31	35344	EUR	combined	deCODE	p_ld-0.001
13095_51_REG1A_PSP	rs116553900	2	79934615	T	G	0.01721	0.3376	0.031045	1.52e-27	35342	EUR	combined	deCODE	p_ld-0.001
13102_1_FAM3D_FAM3D	rs142068646	3	57932697	T	C	0.00265	-0.81	0.08213	6.06e-23	35350	EUR	combined	deCODE	p_ld-0.001
13102_1_FAM3D_FAM3D	rs1444188	3	58580576	G	A	0.82333	0.0969	0.01031	5.55e-21	35347	EUR	combined	deCODE	p_ld-0.001
13102_1_FAM3D_FAM3D	rs12493131	3	58664251	G	T	0.92527	0.4529	0.015112	2.47e-197	35351	EUR	combined	deCODE	p_ld-0.001
13102_1_FAM3D_FAM3D	rs12638242	3	59254770	C	A	0.52713	-0.0461	0.00786	4.48e-09	35351	EUR	combined	deCODE	p_ld-0.001
13107_9_LYPD3_LYPD3	rs35681564	19	43455236	A	G	0.20779	0.1413	0.010056	7.51e-45	35350	EUR	combined	deCODE	p_ld-0.001
13109_82_NEGR1_NEGR1	rs2554414	1	71980481	G	A	0.26494	0.0528	0.009486	2.61e-08	35341	EUR	combined	deCODE	p_ld-0.001
13109_82_NEGR1_NEGR1	rs1026566	1	72243359	A	G	0.53963	0.1322	0.008358	2.37e-56	35343	EUR	combined	deCODE	p_ld-0.001
13112_179_FSTL1_FSTL1	rs1147707	3	120450401	T	C	0.37455	-0.1507	0.008488	1.6e-70	35352	EUR	combined	deCODE	p_ld-0.001
13113_7_SPP1_Osteopontin	rs10007111	4	87828549	G	A	0.62275	-0.066	0.008377	3.31e-15	35351	EUR	combined	deCODE	p_ld-0.001
13113_7_SPP1_Osteopontin	rs112645412	4	88381667	G	T	0.0074	-0.6162	0.047372	1.11e-38	35336	EUR	combined	deCODE	p_ld-0.001
13114_50_LUM_Lumican	rs12309747	12	90623295	T	C	0.02457	-0.2618	0.027205	6.37e-22	35349	EUR	combined	deCODE	p_ld-0.001
13114_50_LUM_Lumican	rs142086573	12	90914869	T	C	0.01868	0.2938	0.031319	6.54e-21	35350	EUR	combined	deCODE	p_ld-0.001
13114_50_LUM_Lumican	rs73194997	12	91052677	A	G	0.02916	-0.1529	0.025436	1.84e-09	35350	EUR	combined	deCODE	p_ld-0.001
13114_50_LUM_Lumican	rs77751442	12	91091238	T	G	0.01888	-0.3746	0.03054	1.38e-34	35349	EUR	combined	deCODE	p_ld-0.001
13114_50_LUM_Lumican	rs146369172	12	91105996	T	C	0.02545	-0.2389	0.02575	1.73e-20	35349	EUR	combined	deCODE	p_ld-0.001
13114_50_LUM_Lumican	rs7956537	12	91132625	G	T	0.06794	0.1387	0.016678	9.07e-17	35349	EUR	combined	deCODE	p_ld-0.001
13114_50_LUM_Lumican	rs1803343	12	91146007	C	T	0.01752	-0.6899	0.032476	3.78e-100	35349	EUR	combined	deCODE	p_ld-0.001
13116_25_CD177_CD177	rs191455963	19	42758309	T	C	0.00793	-0.5486	0.049262	8.34e-29	35358	EUR	combined	deCODE	p_ld-0.001
13116_25_CD177_CD177	rs190914752	19	42774133	G	A	0.01377	-0.5394	0.037879	5.17e-46	35357	EUR	combined	deCODE	p_ld-0.001
13116_25_CD177_CD177	rs188011340	19	42812776	C	T	0.01722	0.3857	0.034054	9.74e-30	35357	EUR	combined	deCODE	p_ld-0.001
13116_25_CD177_CD177	rs140776740	19	42919614	T	G	0.03193	0.6128	0.024689	5.39e-136	35355	EUR	combined	deCODE	p_ld-0.001
13116_25_CD177_CD177	rs3896477	19	43188786	C	A	0.01147	-0.8055	0.042119	1.58e-81	35356	EUR	combined	deCODE	p_ld-0.001
13116_25_CD177_CD177	rs184035676	19	43193813	C	T	0.01502	0.3568	0.035411	7.05e-24	35356	EUR	combined	deCODE	p_ld-0.001
13116_25_CD177_CD177	rs140150342	19	43232297	T	C	0.02107	0.638	0.029819	1.47e-101	35356	EUR	combined	deCODE	p_ld-0.001
13116_25_CD177_CD177	rs147075006	19	43241054	C	T	0.02275	0.7708	0.029221	2.46e-153	35356	EUR	combined	deCODE	p_ld-0.001
13116_25_CD177_CD177	rs144689852	19	43272270	C	G	0.01568	-0.7428	0.035604	1.17e-96	35356	EUR	combined	deCODE	p_ld-0.001
13116_25_CD177_CD177	rs60272118	19	43315798	A	T	0.03012	0.9536	0.025348	1e-200	35351	EUR	combined	deCODE	p_ld-0.001
13116_25_CD177_CD177	rs62113714	19	43328500	T	C	0.0684	-0.5542	0.017007	1e-200	35350	EUR	combined	deCODE	p_ld-0.001
13116_25_CD177_CD177	rs117408188	19	43442329	T	G	0.04341	-0.1292	0.021807	3.13e-09	35353	EUR	combined	deCODE	p_ld-0.001
13116_25_CD177_CD177	rs112430616	19	43474100	A	G	0.02836	-0.6123	0.02578	1.08e-124	35359	EUR	combined	deCODE	p_ld-0.001
13116_25_CD177_CD177	rs346549	19	43730709	A	G	0.02359	0.2471	0.029016	1.65e-17	35358	EUR	combined	deCODE	p_ld-0.001
13118_5_SMOC1_SMOC1	rs1958078	14	69888141	C	A	0.86723	0.2457	0.012014	5.87e-93	35348	EUR	combined	deCODE	p_ld-0.001
13118_5_SMOC1_SMOC1	rs7140683	14	69915955	G	T	0.48593	-0.0817	0.008257	4.41e-23	35348	EUR	combined	deCODE	p_ld-0.001
13118_5_SMOC1_SMOC1	rs79381750	14	70424369	C	T	0.10454	-0.0742	0.01353	4.15e-08	35353	EUR	combined	deCODE	p_ld-0.001
13118_5_SMOC1_SMOC1	rs111236099	14	70889025	A	G	0.0188	-0.1819	0.029925	1.21e-09	35349	EUR	combined	deCODE	p_ld-0.001
13119_26_SERPINA10_protein_Z_inhibitor	rs61992565	14	93411375	A	T	0.07847	0.2003	0.015326	4.94e-39	35360	EUR	combined	deCODE	p_ld-0.001
13119_26_SERPINA10_protein_Z_inhibitor	rs117765008	14	93775871	T	C	0.02338	0.2803	0.027888	9.11e-24	35359	EUR	combined	deCODE	p_ld-0.001
13119_26_SERPINA10_protein_Z_inhibitor	rs7159730	14	94015979	A	T	0.1602	-0.1687	0.01121	3.53e-51	35362	EUR	combined	deCODE	p_ld-0.001
13119_26_SERPINA10_protein_Z_inhibitor	rs67922411	14	94303570	G	A	0.23919	0.2067	0.009542	4.61e-104	35363	EUR	combined	deCODE	p_ld-0.001
13119_26_SERPINA10_protein_Z_inhibitor	rs12435789	14	94422806	G	C	0.35683	0.1279	0.008496	3.28e-51	35363	EUR	combined	deCODE	p_ld-0.001
13119_26_SERPINA10_protein_Z_inhibitor	rs1341000	14	94795946	A	G	0.02775	0.1627	0.024795	5.32e-11	35355	EUR	combined	deCODE	p_ld-0.001
13119_26_SERPINA10_protein_Z_inhibitor	rs10130927	14	94870714	C	T	0.5381	0.0457	0.008209	2.59e-08	35355	EUR	combined	deCODE	p_ld-0.001
13122_19_FLRT2_FLRT2	rs140971004	14	84624304	C	T	0.00656	-0.3303	0.051163	1.08e-10	35347	EUR	combined	deCODE	p_ld-0.001
13122_19_FLRT2_FLRT2	rs1667515	14	85227560	A	G	0.67233	-0.0816	0.008767	1.31e-20	35349	EUR	combined	deCODE	p_ld-0.001
13122_19_FLRT2_FLRT2	rs36101989	14	85343485	T	G	0.28128	-0.2728	0.009053	1.79e-199	35348	EUR	combined	deCODE	p_ld-0.001
13122_19_FLRT2_FLRT2	rs2747001	14	85606802	G	T	0.84164	0.1683	0.01128	2.42e-50	35346	EUR	combined	deCODE	p_ld-0.001
13123_3_FLRT3_FLRT3	rs62207651	20	13708629	G	A	0.01986	-0.3665	0.028424	4.87e-38	35368	EUR	combined	deCODE	p_ld-0.001
13123_3_FLRT3_FLRT3	rs74179718	20	13760691	A	G	0.04678	-0.3974	0.019113	5.13e-96	35371	EUR	combined	deCODE	p_ld-0.001
13123_3_FLRT3_FLRT3	rs116927275	20	13791908	C	G	0.00971	-0.3275	0.040683	8.27e-16	35371	EUR	combined	deCODE	p_ld-0.001
13123_3_FLRT3_FLRT3	rs2327856	20	14505301	A	C	0.36484	-0.308	0.008186	1e-200	35368	EUR	combined	deCODE	p_ld-0.001
13123_3_FLRT3_FLRT3	rs59113870	20	14625144	G	A	0.03699	-0.5722	0.021414	2.69e-157	35369	EUR	combined	deCODE	p_ld-0.001
13123_3_FLRT3_FLRT3	rs73897214	20	14827009	G	A	0.04468	0.5748	0.019152	6.81e-198	35369	EUR	combined	deCODE	p_ld-0.001
13123_3_FLRT3_FLRT3	rs149851038	20	15005339	A	G	0.00936	-0.4188	0.041753	1.12e-23	35368	EUR	combined	deCODE	p_ld-0.001
13123_3_FLRT3_FLRT3	rs35161475	20	15074343	A	G	0.20896	0.3271	0.009743	1e-200	35368	EUR	combined	deCODE	p_ld-0.001
13123_3_FLRT3_FLRT3	rs117712039	20	15209201	A	G	0.02762	-0.1974	0.024616	1.06e-15	35370	EUR	combined	deCODE	p_ld-0.001
13123_3_FLRT3_FLRT3	rs138951424	20	15262019	T	C	0.01288	0.3125	0.034433	1.13e-19	35370	EUR	combined	deCODE	p_ld-0.001
13124_20_ISLR2_ISLR2	rs117983053	15	74058519	C	A	0.02407	-0.1566	0.026666	4.29e-09	35350	EUR	combined	deCODE	p_ld-0.001
13124_20_ISLR2_ISLR2	rs112473448	15	74117912	T	C	0.07859	-0.1625	0.015289	2.2e-26	35349	EUR	combined	deCODE	p_ld-0.001
13124_20_ISLR2_ISLR2	rs923118	15	74173930	T	G	0.23863	0.2143	0.009585	1.04e-110	35350	EUR	combined	deCODE	p_ld-0.001
13124_20_ISLR2_ISLR2	rs58712424	15	74342764	G	A	0.04397	0.1725	0.020365	2.45e-17	35351	EUR	combined	deCODE	p_ld-0.001
13125_45_VTN_Vitronectin	rs9897292	17	27655825	T	A	0.25215	0.207	0.010114	4.31e-93	35350	EUR	combined	deCODE	p_ld-0.001
13125_45_VTN_Vitronectin	rs148067778	17	28214455	G	A	0.08056	-0.6035	0.015989	1e-200	35351	EUR	combined	deCODE	p_ld-0.001
13125_45_VTN_Vitronectin	rs146941301	17	28232527	G	T	0.02445	0.7143	0.028511	1.59e-138	35351	EUR	combined	deCODE	p_ld-0.001
13125_45_VTN_Vitronectin	rs140321351	17	28650551	T	C	0.02848	-0.5324	0.026455	4.46e-90	35350	EUR	combined	deCODE	p_ld-0.001
13125_45_VTN_Vitronectin	rs11658233	17	28727574	A	C	0.02739	0.3915	0.026538	2.98e-49	35350	EUR	combined	deCODE	p_ld-0.001
13125_45_VTN_Vitronectin	rs116888545	17	29058534	T	C	0.01773	-0.393	0.03267	2.49e-33	35352	EUR	combined	deCODE	p_ld-0.001
13125_45_VTN_Vitronectin	rs148381422	17	29346875	A	C	0.00265	0.6341	0.083647	3.44e-14	35352	EUR	combined	deCODE	p_ld-0.001
13126_52_DSC2_DSC2	rs1658125	18	31100408	G	A	0.83407	-0.2078	0.010961	3.75e-80	35339	EUR	combined	deCODE	p_ld-0.001
13126_52_DSC2_DSC2	rs11664471	18	31183908	C	A	0.60889	-0.0616	0.008504	4.36e-13	35339	EUR	combined	deCODE	p_ld-0.001
13126_52_DSC2_DSC2	rs117031963	18	31294391	T	G	0.01324	0.1984	0.03544	2.17e-08	35341	EUR	combined	deCODE	p_ld-0.001
13130_150_HK2_HXK2	rs3100578	2	74817573	G	A	0.68963	-0.063	0.008808	8.5e-13	35341	EUR	combined	deCODE	p_ld-0.001
13130_150_HK2_HXK2	rs17010504	2	74888560	A	G	0.02298	0.2402	0.026842	3.6e-19	35343	EUR	combined	deCODE	p_ld-0.001
13132_14_SEMA5A_SEM5A	rs139079897	5	8684061	G	C	0.01768	0.458	0.033838	9.69e-42	35373	EUR	combined	deCODE	p_ld-0.001
13132_14_SEMA5A_SEM5A	rs1805989	5	9253554	G	A	0.01785	0.8513	0.033598	1.23e-141	35370	EUR	combined	deCODE	p_ld-0.001
13132_14_SEMA5A_SEM5A	rs34947431	5	9301772	T	C	0.01763	0.5645	0.03264	5.17e-67	35370	EUR	combined	deCODE	p_ld-0.001
13132_14_SEMA5A_SEM5A	rs116121567	5	9347806	A	G	0.00825	-0.4393	0.046015	1.34e-21	35370	EUR	combined	deCODE	p_ld-0.001
13132_14_SEMA5A_SEM5A	rs72727267	5	9369055	G	C	0.02559	0.5511	0.028709	4e-82	35369	EUR	combined	deCODE	p_ld-0.001
13132_14_SEMA5A_SEM5A	rs17322495	5	9395349	G	A	0.02701	0.1781	0.027017	4.33e-11	35370	EUR	combined	deCODE	p_ld-0.001
13132_14_SEMA5A_SEM5A	rs149172428	5	9651231	T	C	0.01846	1.1104	0.032212	1e-200	35360	EUR	combined	deCODE	p_ld-0.001
13132_14_SEMA5A_SEM5A	rs114049930	5	9867460	T	G	0.00921	-0.2989	0.045282	4.09e-11	35358	EUR	combined	deCODE	p_ld-0.001
13132_14_SEMA5A_SEM5A	rs139813885	5	10001642	C	A	0.0107	0.6802	0.041288	5.58e-61	35359	EUR	combined	deCODE	p_ld-0.001
13132_14_SEMA5A_SEM5A	rs143988939	5	10249085	T	C	0.04583	0.2712	0.021015	4.22e-38	35357	EUR	combined	deCODE	p_ld-0.001
13133_73_LTBP4_LTBP4	rs445379	19	40073383	T	G	0.00477	0.3361	0.061635	4.95e-08	35365	EUR	combined	deCODE	p_ld-0.001
13133_73_LTBP4_LTBP4	rs112009052	19	40593595	A	T	0.01603	-0.2549	0.03312	1.4e-14	35365	EUR	combined	deCODE	p_ld-0.001
13381_49_B4GALT1_B4GT1	rs78104081	9	32705606	T	G	0.04307	0.1192	0.020302	4.33e-09	35342	EUR	combined	deCODE	p_ld-0.001
13381_49_B4GALT1_B4GT1	rs7019909	9	33113324	T	C	0.09232	0.2948	0.01396	5.43e-99	35340	EUR	combined	deCODE	p_ld-0.001
13381_49_B4GALT1_B4GT1	rs150548975	9	33661761	T	C	0.01939	-0.1636	0.02944	2.74e-08	35340	EUR	combined	deCODE	p_ld-0.001
13384_110_FH_FUMH	rs6678766	1	241527254	G	A	0.70218	0.1477	0.008717	2.16e-64	35355	EUR	combined	deCODE	p_ld-0.001
13388_57_PCSK1_NEC1	rs74760653	5	95523898	C	T	0.04404	0.1533	0.020411	5.89e-14	35338	EUR	combined	deCODE	p_ld-0.001
13388_57_PCSK1_NEC1	rs115830519	5	95545663	T	C	0.00741	-0.539	0.048454	9.6e-29	35338	EUR	combined	deCODE	p_ld-0.001
13388_57_PCSK1_NEC1	rs34648000	5	96063780	A	T	0.07401	-0.2195	0.015752	3.88e-44	35342	EUR	combined	deCODE	p_ld-0.001
13388_57_PCSK1_NEC1	rs188987488	5	96226914	T	G	0.02633	-0.6553	0.025495	1.07e-145	35342	EUR	combined	deCODE	p_ld-0.001
13388_57_PCSK1_NEC1	rs115849260	5	96510011	G	A	0.0382	-0.6006	0.021043	3.51e-179	35344	EUR	combined	deCODE	p_ld-0.001
13388_57_PCSK1_NEC1	rs17629605	5	97148698	T	A	0.02227	-0.2551	0.027787	4.28e-20	35335	EUR	combined	deCODE	p_ld-0.001
13397_88_DEFB4A_HBD_2	rs3989714	8	7369443	T	C	0.3304	-0.13	0.009599	8.69e-42	35345	EUR	combined	deCODE	p_ld-0.001
13397_88_DEFB4A_HBD_2	rs372478398	8	7894241	A	G	0.12003	0.2979	0.013065	4.37e-115	35348	EUR	combined	deCODE	p_ld-0.001
13397_88_DEFB4A_HBD_2	rs66932238	8	8493096	G	A	0.07445	0.0928	0.015523	2.26e-09	35383	EUR	combined	deCODE	p_ld-0.001
13397_88_DEFB4A_HBD_2	rs7838279	8	8512751	A	G	0.01181	-0.2638	0.036638	6.02e-13	35383	EUR	combined	deCODE	p_ld-0.001
13405_61_SPINK2_ISK2	rs4865138	4	56662840	G	A	0.40332	-0.0599	0.008431	1.2e-12	35349	EUR	combined	deCODE	p_ld-0.001
13405_61_SPINK2_ISK2	rs74368321	4	56780436	A	C	0.02744	0.3348	0.02509	1.28e-40	35345	EUR	combined	deCODE	p_ld-0.001
13405_61_SPINK2_ISK2	rs11941268	4	56823077	T	C	0.02611	0.807	0.025237	1e-200	35350	EUR	combined	deCODE	p_ld-0.001
13405_61_SPINK2_ISK2	rs62308335	4	57165010	A	G	0.07167	0.1202	0.015961	5.05e-14	35350	EUR	combined	deCODE	p_ld-0.001
13416_8_TMEM132D_T132D	rs117548396	12	129127764	A	G	0.03095	0.1397	0.024605	1.37e-08	35380	EUR	combined	deCODE	p_ld-0.001
13416_8_TMEM132D_T132D	rs189863837	12	129450796	A	G	0.05536	0.2536	0.017945	2.42e-45	35377	EUR	combined	deCODE	p_ld-0.001
13416_8_TMEM132D_T132D	rs55655444	12	129595204	C	T	0.09378	0.5175	0.01421	1e-200	35378	EUR	combined	deCODE	p_ld-0.001
13416_8_TMEM132D_T132D	rs147345892	12	129724202	C	T	0.00421	0.3638	0.063622	1.08e-08	35376	EUR	combined	deCODE	p_ld-0.001
13416_8_TMEM132D_T132D	rs1875445	12	129860675	T	C	0.05324	0.142	0.019004	7.9e-14	35371	EUR	combined	deCODE	p_ld-0.001
13416_8_TMEM132D_T132D	rs11615257	12	129912342	A	C	0.15186	-0.0757	0.011726	1.08e-10	35369	EUR	combined	deCODE	p_ld-0.001
13427_66_MAN1C1_MA1C1	rs34136392	1	25558006	G	T	0.56822	-0.0507	0.008382	1.46e-09	35361	EUR	combined	deCODE	p_ld-0.001
13427_66_MAN1C1_MA1C1	rs4573504	1	25585369	G	A	0.18902	0.0998	0.010489	1.82e-21	35360	EUR	combined	deCODE	p_ld-0.001
13427_66_MAN1C1_MA1C1	rs11247595	1	25682168	C	T	0.54527	-0.1905	0.008274	2.75e-117	35363	EUR	combined	deCODE	p_ld-0.001
13434_172_PARVA_PARVA	rs11022131	11	12050666	G	C	0.29562	-0.0581	0.009025	1.22e-10	35370	EUR	combined	deCODE	p_ld-0.001
13438_115_CHRD_CHRD	rs34095724	3	184381262	T	C	0.05375	-0.1876	0.017478	7.1e-27	35349	EUR	combined	deCODE	p_ld-0.001
13450_49_USP8_UBP8	rs62019074	15	50433826	C	T	0.16136	0.1017	0.010906	1.1e-20	35355	EUR	combined	deCODE	p_ld-0.001
13460_4_CHAD_CHAD	rs28590506	17	50457426	A	G	0.32347	-0.0515	0.00878	4.48e-09	35357	EUR	combined	deCODE	p_ld-0.001
13463_1_PXDN_PXDN	rs181854898	2	878961	T	C	0.00324	-0.502	0.070834	1.37e-12	35298	EUR	combined	deCODE	p_ld-0.001
13463_1_PXDN_PXDN	rs77946397	2	1396225	T	C	0.0278	-0.1441	0.024951	7.68e-09	35299	EUR	combined	deCODE	p_ld-0.001
13463_1_PXDN_PXDN	rs73182757	2	1744125	G	A	0.28172	0.1467	0.009093	1.47e-58	35298	EUR	combined	deCODE	p_ld-0.001
13465_5_RCAN1_CCP1	rs41313005	21	34514913	C	T	0.01828	0.2176	0.03009	4.77e-13	35373	EUR	combined	deCODE	p_ld-0.001
13472_35_HDHD2_HDHD2	rs149272336	18	46960199	A	G	0.00986	0.2605	0.040066	7.94e-11	35362	EUR	combined	deCODE	p_ld-0.001
13472_35_HDHD2_HDHD2	rs117792675	18	47044338	A	G	0.0375	-0.2508	0.021082	1.24e-32	35361	EUR	combined	deCODE	p_ld-0.001
13472_35_HDHD2_HDHD2	rs75228657	18	47214692	G	A	0.06347	0.4584	0.016308	7.73e-174	35360	EUR	combined	deCODE	p_ld-0.001
13473_55_ITPKA_IP3KA	rs316617	15	41503702	C	T	0.37787	0.0715	0.008245	4.24e-18	35358	EUR	combined	deCODE	p_ld-0.001
13481_24_TCEA2_TCEA2	rs6011275	20	64068875	G	T	0.32709	-0.1453	0.008573	1.99e-64	34864	EUR	combined	deCODE	p_ld-0.001
13488_3_ARFIP1_ARFP1	rs77450465	4	152485987	A	G	0.11819	-0.0814	0.012618	1.11e-10	35368	EUR	combined	deCODE	p_ld-0.001
13488_3_ARFIP1_ARFP1	rs4619875	4	152779978	T	C	0.37238	0.2215	0.008385	8.57e-154	35371	EUR	combined	deCODE	p_ld-0.001
13519_112_ARHGEF25_ARHGP	rs10437954	12	57610139	A	G	0.88442	-0.1808	0.012343	1.39e-48	35360	EUR	combined	deCODE	p_ld-0.001
13534_20_MYOM2_MYOM2	rs73184720	8	1973246	T	C	0.0266	-0.1513	0.025454	2.78e-09	35277	EUR	combined	deCODE	p_ld-0.001
13534_20_MYOM2_MYOM2	rs79012673	8	2073762	C	G	0.03421	0.1239	0.022552	3.93e-08	35280	EUR	combined	deCODE	p_ld-0.001
13534_20_MYOM2_MYOM2	rs74455617	8	2164884	T	C	0.01605	-0.2778	0.032461	1.15e-17	35283	EUR	combined	deCODE	p_ld-0.001
13534_20_MYOM2_MYOM2	rs151102899	8	2354218	T	G	0.01506	-0.0866	0.03324	0.009179	35277	EUR	combined	deCODE	p_ld-0.001
13534_20_MYOM2_MYOM2	rs117399911	8	2353465	C	T	0.03102	0.0322	0.023309	0.167137	35277	EUR	combined	deCODE	p_ld-0.001
13536_56_POLI_POLI	rs117050326	18	54237200	C	G	0.0172	-0.2678	0.03126	1.06e-17	35348	EUR	combined	deCODE	p_ld-0.001
13544_9_HMHA1_HMHA1	rs7251797	19	1077986	G	A	0.3543	0.1293	0.008549	1.12e-51	35316	EUR	combined	deCODE	p_ld-0.001
13545_97_EIF1AD_EIF1A	rs140675894	11	65072617	C	T	0.00778	0.3494	0.045651	1.95e-14	35359	EUR	combined	deCODE	p_ld-0.001
13545_97_EIF1AD_EIF1A	rs72930984	11	66011451	T	C	0.02122	0.6297	0.027239	3.09e-118	35360	EUR	combined	deCODE	p_ld-0.001
13545_97_EIF1AD_EIF1A	rs79473476	11	66836110	C	T	0.00363	0.4022	0.062397	1.15e-10	35357	EUR	combined	deCODE	p_ld-0.001
13545_97_EIF1AD_EIF1A	rs148024674	11	66860549	A	G	0.00888	0.2869	0.042103	9.48e-12	35357	EUR	combined	deCODE	p_ld-0.001
13552_7_SWAP70_SWP70	rs143850239	11	9071614	A	G	0.00433	0.4382	0.057098	1.66e-14	35365	EUR	combined	deCODE	p_ld-0.001
13552_7_SWAP70_SWP70	rs149150635	11	9086650	G	C	0.04621	0.2498	0.019177	8.68e-39	35365	EUR	combined	deCODE	p_ld-0.001
13552_7_SWAP70_SWP70	rs148133668	11	9565421	A	G	0.03373	-0.1924	0.022356	7.55e-18	35367	EUR	combined	deCODE	p_ld-0.001
13552_7_SWAP70_SWP70	rs12807728	11	9570689	T	C	0.05011	-0.1783	0.018039	4.88e-23	35367	EUR	combined	deCODE	p_ld-0.001
13552_7_SWAP70_SWP70	rs7123629	11	9657220	G	C	0.948	-0.5515	0.017887	1e-200	35368	EUR	combined	deCODE	p_ld-0.001
13552_7_SWAP70_SWP70	rs148650635	11	9701651	C	T	0.01255	0.2472	0.03688	2.04e-11	35368	EUR	combined	deCODE	p_ld-0.001
13552_7_SWAP70_SWP70	rs360131	11	9788885	A	G	0.66829	-0.3124	0.008298	1e-200	35367	EUR	combined	deCODE	p_ld-0.001
13552_7_SWAP70_SWP70	rs181461512	11	9833569	C	T	0.02018	-0.3366	0.029339	1.81e-30	35368	EUR	combined	deCODE	p_ld-0.001
13552_7_SWAP70_SWP70	rs75379898	11	10408047	T	C	0.05118	-0.1049	0.018035	6.01e-09	35367	EUR	combined	deCODE	p_ld-0.001
13563_259_ACBD7_ACBD7	rs4748140	10	15073720	G	C	0.45506	-0.0453	0.007899	9.76e-09	35360	EUR	combined	deCODE	p_ld-0.001
13578_98_ABLIM3_ABLM3	rs114464628	5	149154161	A	G	0.0443	-0.2726	0.019185	8.05e-46	35354	EUR	combined	deCODE	p_ld-0.001
13580_2_UAP1_Sperm_associated_antigen_2	rs28384482	1	162561114	T	C	0.11777	-0.0746	0.012179	9.05e-10	35352	EUR	combined	deCODE	p_ld-0.001
13590_1_REXO2_ORN	rs28679554	11	114445071	C	A	0.12511	-0.1551	0.01215	2.54e-37	35365	EUR	combined	deCODE	p_ld-0.001
13597_20_RAB31_RAB31	rs548089397	18	9543572	T	C	0.01739	0.1912	0.031799	1.82e-09	35363	EUR	combined	deCODE	p_ld-0.001
13597_20_RAB31_RAB31	rs12607866	18	9696477	C	T	0.29846	0.1269	0.008825	7e-47	35359	EUR	combined	deCODE	p_ld-0.001
13597_20_RAB31_RAB31	rs75412087	18	9715218	G	A	0.15459	0.0652	0.0112	5.84e-09	35361	EUR	combined	deCODE	p_ld-0.001
13603_7_RFESD_RFESD	rs75044039	5	95628553	C	G	0.03692	-0.1607	0.021283	4.33e-14	35338	EUR	combined	deCODE	p_ld-0.001
13621_31_AP2A2_AP2A2	rs7482118	11	972603	G	A	0.65763	-0.0619	0.008322	1.02e-13	35352	EUR	combined	deCODE	p_ld-0.001
13624_17_NADK_NADK	rs4648629	1	1764023	A	C	0.45042	-0.124	0.008111	9.16e-53	35309	EUR	combined	deCODE	p_ld-0.001
13632_10_ZYX_Zyxin	rs12539742	7	143490004	A	G	0.29322	0.0789	0.008911	8.44e-19	35373	EUR	combined	deCODE	p_ld-0.001
13642_90_IFIT3_CIG49	rs10509571	10	89332801	A	T	0.26379	-0.0904	0.008977	7.45e-24	35356	EUR	combined	deCODE	p_ld-0.001
13657_2_PNKP_PNKP	rs2290774	19	49871778	C	T	0.46485	-0.1007	0.008118	2.46e-35	35378	EUR	combined	deCODE	p_ld-0.001
13666_222_CA10_Carbonic_Anhydrase_X	rs2106331	17	51660546	A	G	0.31975	-0.0889	0.008999	5.15e-23	35362	EUR	combined	deCODE	p_ld-0.001
13666_222_CA10_Carbonic_Anhydrase_X	rs1263963	17	51701707	G	A	0.37085	-0.0605	0.008722	4.01e-12	35362	EUR	combined	deCODE	p_ld-0.001
13666_222_CA10_Carbonic_Anhydrase_X	rs2938140	17	52099141	T	C	0.46038	-0.1423	0.008394	1.85e-64	35360	EUR	combined	deCODE	p_ld-0.001
13666_222_CA10_Carbonic_Anhydrase_X	rs117399000	17	52136371	A	G	0.02683	-0.5585	0.025551	6.55e-106	35360	EUR	combined	deCODE	p_ld-0.001
13669_6_FGFR3_FGFR_3	rs112869746	4	1244442	T	C	0.0213	-0.1576	0.028295	2.55e-08	35278	EUR	combined	deCODE	p_ld-0.001
13669_6_FGFR3_FGFR_3	rs2403274	4	1752788	G	C	0.25262	-0.1729	0.009303	4.25e-77	35272	EUR	combined	deCODE	p_ld-0.001
13669_6_FGFR3_FGFR_3	rs3135835	4	1794453	A	G	0.78145	-0.121	0.009809	5.8e-35	35274	EUR	combined	deCODE	p_ld-0.001
13669_6_FGFR3_FGFR_3	rs114889926	4	2427976	T	G	0.02846	0.1684	0.024157	3.14e-12	35281	EUR	combined	deCODE	p_ld-0.001
13671_40_ELANE_Elastase	rs114094185	19	613091	T	C	0.03709	0.1285	0.022695	1.5e-08	35310	EUR	combined	deCODE	p_ld-0.001
13671_40_ELANE_Elastase	rs351984	19	803220	C	T	0.93178	-0.2185	0.017318	1.7e-36	35311	EUR	combined	deCODE	p_ld-0.001
13671_40_ELANE_Elastase	rs10409474	19	850733	G	C	0.13906	0.4542	0.01245	1e-200	35317	EUR	combined	deCODE	p_ld-0.001
13671_40_ELANE_Elastase	rs72984029	19	871033	A	G	0.1631	-0.2462	0.011726	7.05e-98	35318	EUR	combined	deCODE	p_ld-0.001
13671_40_ELANE_Elastase	rs78914045	19	1008646	A	C	0.03848	0.2812	0.022916	1.3e-34	35321	EUR	combined	deCODE	p_ld-0.001
13671_40_ELANE_Elastase	rs186642113	19	1050344	A	G	0.01741	0.2097	0.034033	7.2e-10	35322	EUR	combined	deCODE	p_ld-0.001
13671_40_ELANE_Elastase	rs117778730	19	1098280	G	T	0.05015	0.2039	0.020045	2.64e-24	35319	EUR	combined	deCODE	p_ld-0.001
13671_40_ELANE_Elastase	rs141548740	19	1335789	G	A	0.05881	0.128	0.018551	5.21e-12	35315	EUR	combined	deCODE	p_ld-0.001
13676_46_INHBB_Inhibin_bB_chain	rs17049444	2	119579518	G	A	0.14244	0.0766	0.011964	1.53e-10	35363	EUR	combined	deCODE	p_ld-0.001
13676_46_INHBB_Inhibin_bB_chain	rs7572399	2	120463297	T	C	0.90761	-0.1482	0.014514	1.78e-24	35357	EUR	combined	deCODE	p_ld-0.001
13676_46_INHBB_Inhibin_bB_chain	rs75989527	2	120480716	A	G	0.0222	-0.1615	0.028441	1.36e-08	35356	EUR	combined	deCODE	p_ld-0.001
13676_46_INHBB_Inhibin_bB_chain	rs2311597	2	120548195	G	A	0.42374	-0.2705	0.00836	1e-200	35358	EUR	combined	deCODE	p_ld-0.001
13682_47_CSF1R_M_CSF_R	rs2237084	5	150085928	G	T	0.23739	0.1262	0.009683	7.92e-39	35357	EUR	combined	deCODE	p_ld-0.001
13682_47_CSF1R_M_CSF_R	rs7736526	5	150109679	T	C	0.345	-0.0713	0.008723	2.98e-16	35356	EUR	combined	deCODE	p_ld-0.001
13686_2_IL5RA_IL_5_Ra	rs60095187	3	2878782	T	A	0.25088	0.0707	0.01022	4.59e-12	35372	EUR	combined	deCODE	p_ld-0.001
13686_2_IL5RA_IL_5_Ra	rs340829	3	3066558	G	T	0.4698	0.1924	0.008758	5.9e-107	35368	EUR	combined	deCODE	p_ld-0.001
13686_2_IL5RA_IL_5_Ra	rs9851301	3	3096098	A	G	0.36123	0.3303	0.009092	1e-200	35366	EUR	combined	deCODE	p_ld-0.001
13686_2_IL5RA_IL_5_Ra	rs9831674	3	3117289	A	G	0.19935	-0.2704	0.010944	8.75e-135	35369	EUR	combined	deCODE	p_ld-0.001
13686_2_IL5RA_IL_5_Ra	rs711622	3	3163016	C	T	0.972	0.2303	0.027056	1.71e-17	35371	EUR	combined	deCODE	p_ld-0.001
13692_154_WISP1_WISP_1	rs150061177	8	132409434	T	C	0.01655	-0.2569	0.034611	1.15e-13	35378	EUR	combined	deCODE	p_ld-0.001
13692_154_WISP1_WISP_1	rs3958172	8	132555580	A	G	0.12694	0.1208	0.013192	5.32e-20	35377	EUR	combined	deCODE	p_ld-0.001
13692_154_WISP1_WISP_1	rs78619383	8	133004944	G	A	0.02769	0.3068	0.026437	3.9e-31	35378	EUR	combined	deCODE	p_ld-0.001
13692_154_WISP1_WISP_1	rs11778112	8	133155437	A	G	0.1847	0.4196	0.011149	1e-200	35377	EUR	combined	deCODE	p_ld-0.001
13692_154_WISP1_WISP_1	rs116979383	8	133180719	A	G	0.02615	0.4335	0.027631	1.8e-55	35371	EUR	combined	deCODE	p_ld-0.001
13692_154_WISP1_WISP_1	rs72731528	8	133210144	C	T	0.43814	-0.1682	0.008862	2.46e-80	35372	EUR	combined	deCODE	p_ld-0.001
13692_154_WISP1_WISP_1	rs2929992	8	133269686	T	C	0.6687	-0.1584	0.009341	1.67e-64	35375	EUR	combined	deCODE	p_ld-0.001
13692_154_WISP1_WISP_1	rs35703827	8	133346621	A	C	0.02749	-0.2189	0.02756	1.98e-15	35373	EUR	combined	deCODE	p_ld-0.001
13697_51_GPD1_GPDA	rs76829642	12	49886176	T	C	0.00379	-0.4088	0.06313	9.45e-11	35358	EUR	combined	deCODE	p_ld-0.001
13700_10_ANXA2_annexin_II	rs77020191	15	59351250	G	C	0.09694	-0.1192	0.014184	4.33e-17	35369	EUR	combined	deCODE	p_ld-0.001
13700_10_ANXA2_annexin_II	rs62013153	15	59560916	G	C	0.06423	0.2811	0.016891	3.46e-62	35372	EUR	combined	deCODE	p_ld-0.001
13700_10_ANXA2_annexin_II	rs7179760	15	59928011	A	G	0.37871	0.0934	0.008613	2.12e-27	35371	EUR	combined	deCODE	p_ld-0.001
13700_10_ANXA2_annexin_II	rs148431811	15	60176459	T	G	0.03223	-0.1496	0.023707	2.78e-10	35369	EUR	combined	deCODE	p_ld-0.001
13700_10_ANXA2_annexin_II	rs72744872	15	60331026	T	C	0.23007	0.1878	0.010025	2.62e-78	35369	EUR	combined	deCODE	p_ld-0.001
13700_10_ANXA2_annexin_II	rs7179504	15	60408218	T	C	0.62026	-0.3127	0.008576	1e-200	35367	EUR	combined	deCODE	p_ld-0.001
13700_10_ANXA2_annexin_II	rs75240503	15	60740527	C	T	0.03413	0.1614	0.023245	3.83e-12	35369	EUR	combined	deCODE	p_ld-0.001
13717_15_FCN2_FCN2	rs141138658	9	134626551	A	T	0.04385	0.1679	0.021626	8.23e-15	35335	EUR	combined	deCODE	p_ld-0.001
13717_15_FCN2_FCN2	rs115451002	9	134806348	A	G	0.003	-1.1034	0.080347	6.45e-43	35337	EUR	combined	deCODE	p_ld-0.001
13717_15_FCN2_FCN2	rs57464688	9	134858932	A	C	0.07547	-0.5484	0.016686	1e-200	35339	EUR	combined	deCODE	p_ld-0.001
13717_15_FCN2_FCN2	rs145009617	9	134892319	A	G	0.02677	-1.0072	0.026731	1e-200	35333	EUR	combined	deCODE	p_ld-0.001
13717_15_FCN2_FCN2	rs78220637	9	134910455	A	G	0.02153	0.3138	0.030271	3.52e-25	35333	EUR	combined	deCODE	p_ld-0.001
13717_15_FCN2_FCN2	rs2891054	9	134932692	G	A	0.03599	0.1738	0.024093	5.44e-13	35332	EUR	combined	deCODE	p_ld-0.001
13717_15_FCN2_FCN2	rs72776370	9	134939134	T	C	0.03084	0.1458	0.026072	2.24e-08	35332	EUR	combined	deCODE	p_ld-0.001
13717_15_FCN2_FCN2	rs80268354	9	135071220	A	C	0.04243	0.2411	0.021839	2.45e-28	35326	EUR	combined	deCODE	p_ld-0.001
13717_15_FCN2_FCN2	rs138080992	9	135132259	A	G	0.04515	-0.3567	0.021551	1.57e-61	35324	EUR	combined	deCODE	p_ld-0.001
13717_15_FCN2_FCN2	rs192529180	9	135250460	C	T	0.08584	-0.1365	0.015967	1.24e-17	35318	EUR	combined	deCODE	p_ld-0.001
13717_15_FCN2_FCN2	rs78939662	9	135473996	G	C	0.01656	-0.2718	0.033382	3.88e-16	35307	EUR	combined	deCODE	p_ld-0.001
13719_19_PAK4_PAK4	rs2319153	19	39182691	T	C	0.34045	-0.0472	0.008599	4.05e-08	35371	EUR	combined	deCODE	p_ld-0.001
13720_95_PRTN3_Proteinase_3	rs10415532	19	448041	T	C	0.00266	0.5509	0.097894	1.83e-08	35312	EUR	combined	deCODE	p_ld-0.001
13720_95_PRTN3_Proteinase_3	rs116184613	19	557979	C	T	0.1152	0.112	0.013904	7.93e-16	35305	EUR	combined	deCODE	p_ld-0.001
13720_95_PRTN3_Proteinase_3	rs144958576	19	786423	A	G	0.10956	-0.16	0.014181	1.6e-29	35309	EUR	combined	deCODE	p_ld-0.001
13720_95_PRTN3_Proteinase_3	rs615900	19	834921	G	A	0.66598	0.3366	0.009181	1e-200	35309	EUR	combined	deCODE	p_ld-0.001
13720_95_PRTN3_Proteinase_3	rs1060442	19	885818	G	A	0.64659	-0.1456	0.009209	2.63e-56	35319	EUR	combined	deCODE	p_ld-0.001
13720_95_PRTN3_Proteinase_3	rs4807455	19	1033560	A	G	0.27637	0.0887	0.009878	2.73e-19	35320	EUR	combined	deCODE	p_ld-0.001
13733_5_IL12B_IL_12_p40	rs79157424	5	158345576	T	C	0.05661	0.1169	0.017883	6.27e-11	35369	EUR	combined	deCODE	p_ld-0.001
13733_5_IL12B_IL_12_p40	rs62384970	5	158481569	C	T	0.05782	0.1177	0.01782	3.98e-11	35369	EUR	combined	deCODE	p_ld-0.001
13733_5_IL12B_IL_12_p40	rs111546564	5	158529926	A	G	0.01704	-0.5993	0.031977	2.27e-78	35369	EUR	combined	deCODE	p_ld-0.001
13733_5_IL12B_IL_12_p40	rs12659540	5	159095569	A	C	0.48295	0.1359	0.008277	1.42e-60	35368	EUR	combined	deCODE	p_ld-0.001
13733_5_IL12B_IL_12_p40	rs11746138	5	159346771	T	C	0.1504	-0.4259	0.01149	1e-200	35366	EUR	combined	deCODE	p_ld-0.001
13733_5_IL12B_IL_12_p40	rs2013718	5	159401472	A	G	0.42342	0.1186	0.008396	2.61e-45	35365	EUR	combined	deCODE	p_ld-0.001
13733_5_IL12B_IL_12_p40	rs31970	5	159738314	G	A	0.96402	0.1479	0.022658	6.69e-11	35360	EUR	combined	deCODE	p_ld-0.001
13738_8_INHBA_Inhibin_bA_chain	rs73100943	7	41718700	T	A	0.26082	-0.0945	0.009262	1.92e-24	35352	EUR	combined	deCODE	p_ld-0.001
13740_51_FRZB_sFRP_3	rs80217534	2	181982085	T	G	0.03703	-0.2302	0.022382	8.24e-25	35352	EUR	combined	deCODE	p_ld-0.001
13740_51_FRZB_sFRP_3	rs188423082	2	182104488	A	G	0.01722	-0.4904	0.032	5.21e-53	35356	EUR	combined	deCODE	p_ld-0.001
13740_51_FRZB_sFRP_3	rs139891743	2	182403000	A	G	0.02443	0.2092	0.02778	5.05e-14	35359	EUR	combined	deCODE	p_ld-0.001
13740_51_FRZB_sFRP_3	rs288326	2	182838608	A	G	0.08446	0.5349	0.014929	1e-200	35358	EUR	combined	deCODE	p_ld-0.001
13740_51_FRZB_sFRP_3	rs72890325	2	183063340	G	T	0.07506	-0.5149	0.015889	1e-200	35365	EUR	combined	deCODE	p_ld-0.001
13740_51_FRZB_sFRP_3	rs62197640	2	183526688	C	T	0.22297	-0.0663	0.010181	7.42e-11	35358	EUR	combined	deCODE	p_ld-0.001
13748_4_CCL8_MCP_2	rs2637348	17	33897472	C	T	0.67917	-0.1126	0.009002	6.74e-36	35373	EUR	combined	deCODE	p_ld-0.001
13748_4_CCL8_MCP_2	rs4577134	17	34017551	C	G	0.55403	0.0758	0.008442	2.74e-19	35366	EUR	combined	deCODE	p_ld-0.001
13748_4_CCL8_MCP_2	rs527868298	17	34185501	A	G	0.0383	-0.73	0.021242	1e-200	35374	EUR	combined	deCODE	p_ld-0.001
13748_4_CCL8_MCP_2	rs366969	17	34349740	C	T	0.59401	-0.3175	0.00844	1e-200	35368	EUR	combined	deCODE	p_ld-0.001
13748_4_CCL8_MCP_2	rs210837	17	34408150	G	A	0.8991	-0.1901	0.013773	2.46e-43	35373	EUR	combined	deCODE	p_ld-0.001
13748_4_CCL8_MCP_2	rs141118248	17	34420500	G	A	0.02191	-0.5153	0.02813	5.87e-75	35371	EUR	combined	deCODE	p_ld-0.001
13748_4_CCL8_MCP_2	rs11655887	17	34509466	C	T	0.32226	-0.0737	0.008952	1.83e-16	35365	EUR	combined	deCODE	p_ld-0.001
13748_4_CCL8_MCP_2	rs8071766	17	34657226	A	T	0.97068	0.2385	0.024826	7.47e-22	35364	EUR	combined	deCODE	p_ld-0.001
13929_27_CROT_OCTC	rs118023569	7	87025406	A	G	0.05357	-0.1075	0.017984	2.27e-09	35350	EUR	combined	deCODE	p_ld-0.001
13929_27_CROT_OCTC	rs117829526	7	87131806	G	T	0.02075	-0.2301	0.02838	5.16e-16	35351	EUR	combined	deCODE	p_ld-0.001
13929_27_CROT_OCTC	rs17766262	7	87187670	G	C	0.0327	-0.3324	0.022808	4.13e-48	35351	EUR	combined	deCODE	p_ld-0.001
13929_27_CROT_OCTC	rs182640527	7	87319765	G	A	0.02196	0.2027	0.028701	1.64e-12	35349	EUR	combined	deCODE	p_ld-0.001
13929_27_CROT_OCTC	rs117996004	7	87377536	C	G	0.07328	-0.5046	0.015456	1e-200	35350	EUR	combined	deCODE	p_ld-0.001
13929_27_CROT_OCTC	rs45503696	7	87436914	C	G	0.04589	0.2008	0.019545	9.26e-25	35350	EUR	combined	deCODE	p_ld-0.001
13929_27_CROT_OCTC	rs111294672	7	88286004	A	G	0.01703	-0.2217	0.032495	8.95e-12	35353	EUR	combined	deCODE	p_ld-0.001
13930_3_APOBEC3G_ABC3G	rs6519166	22	39076172	A	C	0.63728	-0.119	0.008596	1.4e-43	35364	EUR	combined	deCODE	p_ld-0.001
13930_3_APOBEC3G_ABC3G	rs41281251	22	39097246	A	T	0.12932	-0.0937	0.012437	4.91e-14	35365	EUR	combined	deCODE	p_ld-0.001
13931_22_PSMD9_PSMD9	rs10770186	12	121923506	G	A	0.54934	0.1173	0.008011	1.5e-48	35366	EUR	combined	deCODE	p_ld-0.001
13934_3_MCF2L_MCF2L	rs10492684	13	112859368	G	C	0.22492	-0.0651	0.009666	1.64e-11	34914	EUR	combined	deCODE	p_ld-0.001
13934_3_MCF2L_MCF2L	rs3011487	13	112924107	C	T	0.48488	0.2089	0.008039	6.99e-149	34900	EUR	combined	deCODE	p_ld-0.001
13940_19_IFI16_IP16	rs2518563	1	159090179	T	C	0.81488	0.0911	0.010268	7.15e-19	35357	EUR	combined	deCODE	p_ld-0.001
13943_38_DPY30_DPY30	rs221205	2	31861868	C	T	0.88482	-0.1017	0.0123	1.36e-16	35363	EUR	combined	deCODE	p_ld-0.001
13944_3_SULT1A3_SULT_1A3	rs143154922	16	29868406	T	C	0.03158	-0.1658	0.023521	1.8e-12	35372	EUR	combined	deCODE	p_ld-0.001
13944_3_SULT1A3_SULT_1A3	rs148788997	16	30311847	C	G	0.14089	0.1957	0.011976	5.06e-60	35372	EUR	combined	deCODE	p_ld-0.001
13944_3_SULT1A3_SULT_1A3	rs144319982	16	30663251	T	C	0.01289	-0.265	0.036875	6.65e-13	35370	EUR	combined	deCODE	p_ld-0.001
13947_371_NUDT12_NUD12	rs17155198	5	103283184	G	C	0.2362	-0.0959	0.009411	2.19e-24	35341	EUR	combined	deCODE	p_ld-0.001
13947_371_NUDT12_NUD12	rs116402229	5	103361275	A	G	0.01026	0.236	0.039828	3.12e-09	35343	EUR	combined	deCODE	p_ld-0.001
13947_371_NUDT12_NUD12	rs291840	5	103520055	T	C	0.26848	-0.2808	0.008949	1e-200	35343	EUR	combined	deCODE	p_ld-0.001
13947_371_NUDT12_NUD12	rs116355189	5	103717562	A	G	0.03298	-0.1695	0.022137	1.91e-14	35343	EUR	combined	deCODE	p_ld-0.001
13947_371_NUDT12_NUD12	rs140216035	5	103795063	A	G	0.02518	-0.1936	0.025164	1.43e-14	35344	EUR	combined	deCODE	p_ld-0.001
13954_9_GNPNAT1_GNA1	rs78459273	14	52807542	A	G	0.1052	0.1053	0.013234	1.77e-15	35367	EUR	combined	deCODE	p_ld-0.001
13959_7_LAP3_LAP	rs74872338	4	16719450	C	T	0.03342	-0.1493	0.022473	3.06e-11	35360	EUR	combined	deCODE	p_ld-0.001
13959_7_LAP3_LAP	rs140072841	4	18122386	C	T	0.00384	-1.0403	0.063302	1.1e-60	35354	EUR	combined	deCODE	p_ld-0.001
13959_7_LAP3_LAP	rs4698683	4	18321217	G	A	0.96465	0.1358	0.022486	1.55e-09	35354	EUR	combined	deCODE	p_ld-0.001
13969_24_KPNA6_IMA7	rs140904849	1	31977167	T	C	0.02788	0.1795	0.024067	8.76e-14	35368	EUR	combined	deCODE	p_ld-0.001
13972_4_HSD17B14_DHB14	rs35299026	19	48815123	A	G	0.0538	-0.1574	0.017551	3.01e-19	35377	EUR	combined	deCODE	p_ld-0.001
13972_4_HSD17B14_DHB14	rs664914	19	48864318	G	A	0.28603	-0.0578	0.008625	2.06e-11	35379	EUR	combined	deCODE	p_ld-0.001
13973_62_TTL_TTL	rs10194022	2	112479304	T	C	0.15912	0.0803	0.011121	5.18e-13	35366	EUR	combined	deCODE	p_ld-0.001
13982_33_RGS18_RGS18	rs4495675	1	192158507	G	T	0.54964	-0.0548	0.008013	7.98e-12	35343	EUR	combined	deCODE	p_ld-0.001
13983_27_CRYZ_QOR	rs12036314	1	74108187	G	A	0.3572	-0.1494	0.008345	1.11e-71	35357	EUR	combined	deCODE	p_ld-0.001
13983_27_CRYZ_QOR	rs115486283	1	74503257	A	T	0.04598	-0.1829	0.019634	1.22e-20	35354	EUR	combined	deCODE	p_ld-0.001
13983_27_CRYZ_QOR	rs75827187	1	74672301	A	G	0.09169	0.5175	0.01371	1e-200	35353	EUR	combined	deCODE	p_ld-0.001
13983_27_CRYZ_QOR	rs11162235	1	74939577	G	A	0.56327	-0.2468	0.008042	1e-200	35354	EUR	combined	deCODE	p_ld-0.001
13983_27_CRYZ_QOR	rs112935424	1	75466333	G	T	0.01761	-0.5806	0.03087	6.51e-79	35357	EUR	combined	deCODE	p_ld-0.001
13986_6_LANCL1_LANC1	rs12476547	2	209971146	T	C	0.0078	-0.6505	0.044858	1.19e-47	35353	EUR	combined	deCODE	p_ld-0.001
13986_6_LANCL1_LANC1	rs149640935	2	211167091	G	A	0.00757	-0.3773	0.047005	1e-15	35356	EUR	combined	deCODE	p_ld-0.001
13988_67_NMRAL1_NMRL1	rs116875306	16	4133047	G	T	0.01935	-0.3217	0.02975	2.97e-27	35359	EUR	combined	deCODE	p_ld-0.001
13988_67_NMRAL1_NMRL1	rs143297875	16	4312936	A	G	0.01352	-0.5387	0.035306	1.45e-52	35353	EUR	combined	deCODE	p_ld-0.001
13988_67_NMRAL1_NMRL1	rs142111344	16	4332632	C	T	0.01155	-0.7406	0.039333	4.37e-79	35358	EUR	combined	deCODE	p_ld-0.001
13988_67_NMRAL1_NMRL1	rs17880377	16	4485090	T	C	0.02006	-0.704	0.029981	6.28e-122	35360	EUR	combined	deCODE	p_ld-0.001
13988_67_NMRAL1_NMRL1	rs147766888	16	4531956	T	C	0.02031	-0.4501	0.029546	2.11e-52	35360	EUR	combined	deCODE	p_ld-0.001
13988_67_NMRAL1_NMRL1	rs141319000	16	4537052	A	C	0.02834	-0.2146	0.02515	1.43e-17	35360	EUR	combined	deCODE	p_ld-0.001
13988_67_NMRAL1_NMRL1	rs78323023	16	4620648	T	C	0.04453	-0.746	0.019984	1e-200	35360	EUR	combined	deCODE	p_ld-0.001
13988_67_NMRAL1_NMRL1	rs148542202	16	4627548	A	G	0.0283	0.1784	0.025481	2.54e-12	35360	EUR	combined	deCODE	p_ld-0.001
13988_67_NMRAL1_NMRL1	rs147380181	16	4944204	T	C	0.02345	-0.3615	0.02726	3.89e-40	35362	EUR	combined	deCODE	p_ld-0.001
13988_67_NMRAL1_NMRL1	rs141785524	16	5056462	A	G	0.02595	-0.3508	0.026882	6.39e-39	35366	EUR	combined	deCODE	p_ld-0.001
13988_67_NMRAL1_NMRL1	rs140067384	16	5291805	A	G	0.01328	0.2697	0.037503	6.41e-13	35363	EUR	combined	deCODE	p_ld-0.001
13992_12_NSF_NSF	rs75104997	17	46496508	G	C	0.54716	-0.121	0.007976	5.48e-52	35361	EUR	combined	deCODE	p_ld-0.001
13998_26_ADSSL1_PURA1	rs10142660	14	104759283	T	G	0.13266	0.3675	0.01209	1e-200	35109	EUR	combined	deCODE	p_ld-0.001
13998_26_ADSSL1_PURA1	rs2494748	14	104792555	T	C	0.62544	0.105	0.008523	7.05e-35	35107	EUR	combined	deCODE	p_ld-0.001
13998_26_ADSSL1_PURA1	rs2819429	14	104947943	G	T	0.84915	0.0765	0.011429	2.18e-11	35115	EUR	combined	deCODE	p_ld-0.001
14006_36_GNMT_GNMT	rs6940814	6	42957194	G	A	0.6292	-0.2195	0.0081	1.03e-161	35368	EUR	combined	deCODE	p_ld-0.001
14006_36_GNMT_GNMT	rs9472021	6	43170986	T	C	0.03386	-0.2133	0.022629	4.27e-21	35367	EUR	combined	deCODE	p_ld-0.001
14009_65_TNFAIP3_TNFAIP3	rs5029937	6	137874014	T	G	0.02537	0.3992	0.025471	2.33e-55	35362	EUR	combined	deCODE	p_ld-0.001
14012_17_DHX58_LGP2	rs112616358	17	42103725	C	T	0.05277	-0.1683	0.017492	6.49e-22	35383	EUR	combined	deCODE	p_ld-0.001
14012_17_DHX58_LGP2	rs4796771	17	42116398	G	A	0.19958	-0.2134	0.009798	3.55e-105	35383	EUR	combined	deCODE	p_ld-0.001
14047_78_BDNF_BDNF	rs116911082	11	27452191	C	G	0.02301	-0.1536	0.027958	3.93e-08	35359	EUR	combined	deCODE	p_ld-0.001
14047_78_BDNF_BDNF	rs10501089	11	27767312	T	C	0.07064	0.1625	0.016105	6.1e-24	35360	EUR	combined	deCODE	p_ld-0.001
14048_7_IL1RAP_IL_1_R_AcP	rs17426917	3	190233107	C	T	0.02354	0.2251	0.029127	1.09e-14	35381	EUR	combined	deCODE	p_ld-0.001
14048_7_IL1RAP_IL_1_R_AcP	rs77364009	3	190325106	A	G	0.01264	0.8971	0.038434	1.68e-120	35381	EUR	combined	deCODE	p_ld-0.001
14048_7_IL1RAP_IL_1_R_AcP	rs77012736	3	190509843	T	C	0.02859	0.2949	0.026994	8.78e-28	35374	EUR	combined	deCODE	p_ld-0.001
14048_7_IL1RAP_IL_1_R_AcP	rs6444439	3	190601879	C	G	0.98301	-1.2554	0.033693	1e-200	35376	EUR	combined	deCODE	p_ld-0.001
14048_7_IL1RAP_IL_1_R_AcP	rs9872229	3	190626173	A	G	0.04293	-0.3453	0.021819	2.07e-56	35376	EUR	combined	deCODE	p_ld-0.001
14048_7_IL1RAP_IL_1_R_AcP	rs148996090	3	190629458	A	C	0.00673	1.0879	0.052393	9.13e-96	35376	EUR	combined	deCODE	p_ld-0.001
14048_7_IL1RAP_IL_1_R_AcP	rs3935774	3	190642782	T	C	0.01423	1.1426	0.03738	1e-200	35374	EUR	combined	deCODE	p_ld-0.001
14048_7_IL1RAP_IL_1_R_AcP	rs78129851	3	190657144	A	G	0.00736	0.3865	0.051497	6.13e-14	35377	EUR	combined	deCODE	p_ld-0.001
14048_7_IL1RAP_IL_1_R_AcP	rs62286265	3	190661138	G	A	0.0485	-0.541	0.02015	8.63e-159	35377	EUR	combined	deCODE	p_ld-0.001
14048_7_IL1RAP_IL_1_R_AcP	rs80142325	3	190681868	T	C	0.0058	0.3791	0.055517	8.58e-12	35377	EUR	combined	deCODE	p_ld-0.001
14048_7_IL1RAP_IL_1_R_AcP	rs77197732	3	190707616	C	T	0.01914	-0.415	0.031283	3.65e-40	35377	EUR	combined	deCODE	p_ld-0.001
14048_7_IL1RAP_IL_1_R_AcP	rs75368803	3	191277547	C	G	0.02314	0.2182	0.029987	3.43e-13	35380	EUR	combined	deCODE	p_ld-0.001
14054_17_IL15RA_IL_15_Ra	rs181431100	10	5940166	G	A	0.04607	0.189	0.02091	1.58e-19	35356	EUR	combined	deCODE	p_ld-0.001
14054_17_IL15RA_IL_15_Ra	rs12247660	10	5957534	A	G	0.09933	-0.3077	0.014377	1.28e-101	35359	EUR	combined	deCODE	p_ld-0.001
14054_17_IL15RA_IL_15_Ra	rs2387089	10	5978138	G	C	0.491	0.3126	0.00844	1e-200	35359	EUR	combined	deCODE	p_ld-0.001
14054_17_IL15RA_IL_15_Ra	rs10905716	10	6072047	T	C	0.21038	-0.0893	0.010535	2.33e-17	35359	EUR	combined	deCODE	p_ld-0.001
14054_17_IL15RA_IL_15_Ra	rs4747890	10	6146058	C	T	0.59477	0.1541	0.0087	3.4e-70	35355	EUR	combined	deCODE	p_ld-0.001
14054_17_IL15RA_IL_15_Ra	rs74652069	10	6311915	C	A	0.06506	-0.1354	0.01757	1.3e-14	35353	EUR	combined	deCODE	p_ld-0.001
14066_49_MAGI2_MAGI2	rs3807727	7	78114827	A	G	0.39876	0.0718	0.008127	1e-18	35354	EUR	combined	deCODE	p_ld-0.001
14066_49_MAGI2_MAGI2	rs886474	7	78766819	A	G	0.87702	0.0695	0.012213	1.27e-08	35353	EUR	combined	deCODE	p_ld-0.001
14066_49_MAGI2_MAGI2	rs12538896	7	78817554	C	G	0.13344	0.0747	0.011656	1.47e-10	35353	EUR	combined	deCODE	p_ld-0.001
14066_49_MAGI2_MAGI2	rs73149392	7	79484544	A	G	0.06612	0.5866	0.015604	1e-200	35348	EUR	combined	deCODE	p_ld-0.001
14066_49_MAGI2_MAGI2	rs2714707	7	79718025	C	T	0.86563	0.1779	0.011572	2.46e-53	35347	EUR	combined	deCODE	p_ld-0.001
14067_6_PKP2_PKP2	rs9919823	12	32821677	C	T	0.04516	0.243	0.019309	2.57e-36	35352	EUR	combined	deCODE	p_ld-0.001
14067_6_PKP2_PKP2	rs56969496	12	32894274	G	A	0.07403	0.0898	0.015282	4.2e-09	35351	EUR	combined	deCODE	p_ld-0.001
14076_74_CST4_Cystatin_S	rs6048326	20	22750875	G	C	0.33243	0.0483	0.008731	3.16e-08	35369	EUR	combined	deCODE	p_ld-0.001
14076_74_CST4_Cystatin_S	rs8121100	20	23695261	G	A	0.09341	-0.4338	0.013883	1e-200	35363	EUR	combined	deCODE	p_ld-0.001
14076_74_CST4_Cystatin_S	rs139886758	20	23993829	T	A	0.08367	0.1325	0.014675	1.73e-19	35361	EUR	combined	deCODE	p_ld-0.001
14076_74_CST4_Cystatin_S	rs62193745	20	24192708	A	G	0.03558	-0.184	0.022378	2e-16	35366	EUR	combined	deCODE	p_ld-0.001
14079_14_IL18R1_IL_18_Ra	rs62154025	2	101323355	A	G	0.10492	0.1571	0.013056	2.39e-33	35368	EUR	combined	deCODE	p_ld-0.001
14079_14_IL18R1_IL_18_Ra	rs11886793	2	102455760	G	T	0.32616	-0.3049	0.008504	1e-200	35366	EUR	combined	deCODE	p_ld-0.001
14079_14_IL18R1_IL_18_Ra	rs6753722	2	102552146	A	T	0.6324	-0.233	0.008326	2.53e-172	35366	EUR	combined	deCODE	p_ld-0.001
14079_14_IL18R1_IL_18_Ra	rs183611009	2	102877724	G	A	0.01918	-0.4492	0.029779	2.05e-51	35364	EUR	combined	deCODE	p_ld-0.001
14079_14_IL18R1_IL_18_Ra	rs79087844	2	103123410	T	C	0.03347	-0.1431	0.022767	3.27e-10	35363	EUR	combined	deCODE	p_ld-0.001
14079_14_IL18R1_IL_18_Ra	rs17413812	2	103271655	C	T	0.0589	0.2286	0.017097	8.92e-41	35363	EUR	combined	deCODE	p_ld-0.001
14088_38_IGFBP6_IGFBP_6	rs10876406	12	53107653	C	T	0.10751	-0.1046	0.013235	2.72e-15	35372	EUR	combined	deCODE	p_ld-0.001
14090_23_DEF6_DEFI6	rs73407610	6	35187191	G	A	0.02319	-0.5124	0.026978	1.95e-80	35352	EUR	combined	deCODE	p_ld-0.001
14091_42_CBR3_Carbonyl_reductase_3	rs6517319	21	35945716	G	A	0.54822	0.0483	0.008129	2.82e-09	35383	EUR	combined	deCODE	p_ld-0.001
14091_42_CBR3_Carbonyl_reductase_3	rs6517329	21	36109179	A	G	0.37309	-0.3108	0.008262	1e-200	35383	EUR	combined	deCODE	p_ld-0.001
14091_42_CBR3_Carbonyl_reductase_3	rs11702726	21	36157120	T	C	0.77146	-0.297	0.009507	1e-200	35383	EUR	combined	deCODE	p_ld-0.001
14091_42_CBR3_Carbonyl_reductase_3	rs11702495	21	36298681	C	T	0.61205	0.0817	0.008338	1.15e-22	35382	EUR	combined	deCODE	p_ld-0.001
14094_29_HBEGF_HB_EGF	rs269767	5	140157337	G	A	0.43885	-0.0502	0.008416	2.45e-09	35362	EUR	combined	deCODE	p_ld-0.001
14100_63_C1QC_C1QC	rs41266007	1	21842832	T	C	0.04003	-0.1682	0.021472	4.74e-15	35375	EUR	combined	deCODE	p_ld-0.001
14100_63_C1QC_C1QC	rs113877852	1	21892799	G	A	0.01415	-0.202	0.034867	6.9e-09	35374	EUR	combined	deCODE	p_ld-0.001
14100_63_C1QC_C1QC	rs4543770	1	22004221	A	G	0.01362	0.5588	0.036234	1.16e-53	35373	EUR	combined	deCODE	p_ld-0.001
14100_63_C1QC_C1QC	rs76247373	1	22324921	T	C	0.03201	-0.1573	0.02356	2.44e-11	35370	EUR	combined	deCODE	p_ld-0.001
14100_63_C1QC_C1QC	rs147378920	1	22375502	G	A	0.00787	0.344	0.04688	2.17e-13	35371	EUR	combined	deCODE	p_ld-0.001
14100_63_C1QC_C1QC	rs10753537	1	22420370	T	A	0.81817	-0.2234	0.010991	7.75e-92	35370	EUR	combined	deCODE	p_ld-0.001
14100_63_C1QC_C1QC	rs144261992	1	22562671	A	G	0.01421	-0.3503	0.035496	5.68e-23	35369	EUR	combined	deCODE	p_ld-0.001
14100_63_C1QC_C1QC	rs112634422	1	22565823	T	G	0.02198	-0.1714	0.02883	2.76e-09	35369	EUR	combined	deCODE	p_ld-0.001
14100_63_C1QC_C1QC	rs59478017	1	22573021	A	G	0.03873	0.782	0.021562	1e-200	35369	EUR	combined	deCODE	p_ld-0.001
14100_63_C1QC_C1QC	rs11810828	1	22615195	T	C	0.02464	-0.3144	0.02758	4.2e-30	35369	EUR	combined	deCODE	p_ld-0.001
14100_63_C1QC_C1QC	rs149682412	1	22643799	T	C	0.00892	0.7612	0.04521	1.31e-63	35369	EUR	combined	deCODE	p_ld-0.001
14101_2_CNTFR_CNTFR_alpha	rs2183012	9	34554022	A	G	0.02192	0.256	0.028606	3.58e-19	35350	EUR	combined	deCODE	p_ld-0.001
14101_2_CNTFR_CNTFR_alpha	rs72735302	9	34576228	C	T	0.06772	-0.207	0.016294	5.64e-37	35350	EUR	combined	deCODE	p_ld-0.001
14101_2_CNTFR_CNTFR_alpha	rs10972159	9	34593088	A	G	0.0311	-0.5581	0.023487	8.28e-125	35350	EUR	combined	deCODE	p_ld-0.001
14101_2_CNTFR_CNTFR_alpha	rs147165534	9	34728801	G	T	0.0138	-0.2287	0.034196	2.27e-11	35349	EUR	combined	deCODE	p_ld-0.001
14106_46_RAP1GDS1_GDP_GTP_exchange_protein	rs10516428	4	98316288	G	T	0.23193	-0.054	0.009444	1.08e-08	35336	EUR	combined	deCODE	p_ld-0.001
14107_1_MTHFS_MTHFS	rs144828975	15	79226258	C	T	0.01696	0.1933	0.033312	6.52e-09	35355	EUR	combined	deCODE	p_ld-0.001
14107_1_MTHFS_MTHFS	rs6495384	15	79241423	A	G	0.90604	0.1122	0.013959	9.16e-16	35356	EUR	combined	deCODE	p_ld-0.001
14107_1_MTHFS_MTHFS	rs1114170	15	79819725	T	C	0.1947	-0.3778	0.010118	1e-200	35358	EUR	combined	deCODE	p_ld-0.001
14107_1_MTHFS_MTHFS	rs28477278	15	79904318	G	A	0.25557	0.1279	0.009303	5.27e-43	35358	EUR	combined	deCODE	p_ld-0.001
14107_1_MTHFS_MTHFS	rs78660006	15	80614244	G	A	0.10069	-0.0954	0.013642	2.69e-12	35356	EUR	combined	deCODE	p_ld-0.001
14111_15_THBS2_TSP2	rs73041853	6	169203903	A	G	0.13852	0.1138	0.011333	1e-23	35020	EUR	combined	deCODE	p_ld-0.001
14112_40_RELT_RELT	rs12293998	11	73302315	G	T	0.28804	0.0602	0.008873	1.16e-11	35369	EUR	combined	deCODE	p_ld-0.001
14114_18_PIANP_PIANP	rs11064321	12	6700730	C	G	0.39503	0.1718	0.008146	1e-98	35388	EUR	combined	deCODE	p_ld-0.001
14116_129_S100A4_S100A4	rs41265162	1	153547662	T	C	0.04463	0.2134	0.019763	3.52e-27	35359	EUR	combined	deCODE	p_ld-0.001
14116_129_S100A4_S100A4	rs112730399	1	153583725	C	T	0.02329	0.1846	0.027266	1.28e-11	35361	EUR	combined	deCODE	p_ld-0.001
14123_34_C10orf54_GI24	rs10823836	10	71729438	G	A	0.42783	-0.0674	0.008233	2.69e-16	35371	EUR	combined	deCODE	p_ld-0.001
14123_34_C10orf54_GI24	rs12415269	10	71763954	T	C	0.19819	0.3455	0.01009	1e-200	35375	EUR	combined	deCODE	p_ld-0.001
14123_34_C10orf54_GI24	rs11000087	10	71925545	A	G	0.22299	-0.1093	0.009743	3.32e-29	35373	EUR	combined	deCODE	p_ld-0.001
14131_37_EFNB2_EFNB2	rs72632701	13	106643719	G	T	0.12726	0.0912	0.012174	6.8e-14	35358	EUR	combined	deCODE	p_ld-0.001
14131_37_EFNB2_EFNB2	rs288667	13	106932149	G	A	0.34441	0.0582	0.008643	1.66e-11	35366	EUR	combined	deCODE	p_ld-0.001
14133_93_IL1R2_IL_1_sRII	rs139078151	2	101303261	G	A	0.03392	0.1593	0.02292	3.65e-12	35367	EUR	combined	deCODE	p_ld-0.001
14133_93_IL1R2_IL_1_sRII	rs76883015	2	101495323	A	T	0.07233	0.1972	0.015883	2.14e-35	35368	EUR	combined	deCODE	p_ld-0.001
14133_93_IL1R2_IL_1_sRII	rs62155721	2	101718937	A	G	0.02964	0.1771	0.024258	2.86e-13	35368	EUR	combined	deCODE	p_ld-0.001
14133_93_IL1R2_IL_1_sRII	rs3218974	2	102024409	G	A	0.2764	-0.3383	0.009094	1e-200	35368	EUR	combined	deCODE	p_ld-0.001
14133_93_IL1R2_IL_1_sRII	rs72828025	2	102644748	A	G	0.05353	0.161	0.018192	8.75e-19	35364	EUR	combined	deCODE	p_ld-0.001
14134_49_AMIGO2_AMGO2	rs79609374	12	47079943	G	A	0.2848	-0.1032	0.009145	1.55e-29	35365	EUR	combined	deCODE	p_ld-0.001
14134_49_AMIGO2_AMGO2	rs832736	12	47201424	T	A	0.06047	0.1373	0.017407	3.08e-15	35366	EUR	combined	deCODE	p_ld-0.001
14134_49_AMIGO2_AMGO2	rs215397	12	47372913	A	C	0.48269	0.051	0.008241	6.08e-10	35367	EUR	combined	deCODE	p_ld-0.001
14151_4_ISG15_UCRP	rs528515178	1	797855	G	T	0.01957	0.1809	0.029978	1.6e-09	35287	EUR	combined	deCODE	p_ld-0.001
14151_4_ISG15_UCRP	rs141958931	1	933303	T	C	0.03852	0.1457	0.021663	1.75e-11	35280	EUR	combined	deCODE	p_ld-0.001
14151_4_ISG15_UCRP	rs2879815	1	966426	C	G	0.02628	-0.1727	0.025991	3.04e-11	35281	EUR	combined	deCODE	p_ld-0.001
14151_4_ISG15_UCRP	rs3128117	1	1009184	C	T	0.45908	0.3065	0.008143	1e-200	35278	EUR	combined	deCODE	p_ld-0.001
14153_8_EFNA3_Ephrin_A3	rs67333363	1	155085570	G	A	0.08685	-0.0914	0.014312	1.7e-10	35365	EUR	combined	deCODE	p_ld-0.001
14156_33_YWHAB_14_3_3_protein_beta_alpha	rs6031847	20	44885562	T	C	0.2594	-0.181	0.009144	3.26e-87	35370	EUR	combined	deCODE	p_ld-0.001
14156_33_YWHAB_14_3_3_protein_beta_alpha	rs11569649	20	45902778	G	T	0.0172	-0.1692	0.03074	3.71e-08	35370	EUR	combined	deCODE	p_ld-0.001
14158_17_ANXA5_Annexin_V	rs7666178	4	121657567	T	A	0.28044	-0.0886	0.008756	4.55e-24	35353	EUR	combined	deCODE	p_ld-0.001
14158_17_ANXA5_Annexin_V	rs9995591	4	121694605	A	G	0.06845	0.2632	0.015567	3.97e-64	35353	EUR	combined	deCODE	p_ld-0.001
14203_3_ANXA7_ANXA7	rs79554558	10	72553073	T	C	0.01568	-0.1973	0.032429	1.17e-09	35373	EUR	combined	deCODE	p_ld-0.001
14203_3_ANXA7_ANXA7	rs79083576	10	73561442	C	T	0.01116	-0.4002	0.038202	1.11e-25	35370	EUR	combined	deCODE	p_ld-0.001
14205_6_HEXIM2_HEXI2	rs4792867	17	45172077	T	C	0.29387	0.0907	0.008757	3.85e-25	35365	EUR	combined	deCODE	p_ld-0.001
14208_3_RBP7_RET7	rs1220424	1	9941922	A	T	0.7808	0.1295	0.009703	1.25e-40	35390	EUR	combined	deCODE	p_ld-0.001
14271_23_RAB6B_RAB6B	rs10212397	3	133888296	A	G	0.17565	-0.2611	0.010569	9.44e-135	35358	EUR	combined	deCODE	p_ld-0.001
14273_19_PREP_PPCE	rs142758106	6	104435981	T	G	0.01595	0.1777	0.032481	4.48e-08	35357	EUR	combined	deCODE	p_ld-0.001
14273_19_PREP_PPCE	rs12192369	6	105329503	G	A	0.14036	-0.2123	0.011446	8.56e-77	35359	EUR	combined	deCODE	p_ld-0.001
14273_19_PREP_PPCE	rs140157947	6	105422317	A	G	0.01693	-0.1986	0.031424	2.62e-10	35359	EUR	combined	deCODE	p_ld-0.001
14618_26_VOPP1_ECOP	rs10229613	7	55467171	C	T	0.36781	0.0512	0.008639	3.09e-09	35340	EUR	combined	deCODE	p_ld-0.001
14618_26_VOPP1_ECOP	rs117042408	7	55555698	A	G	0.01999	-0.2917	0.029687	8.73e-23	35339	EUR	combined	deCODE	p_ld-0.001
14623_26_SUMO3_SUMO3	rs741949	21	44836982	G	T	0.24797	0.0648	0.009299	3.21e-12	35257	EUR	combined	deCODE	p_ld-0.001
14636_25_HRSP12_Ribonuclease_UK114	rs2242197	8	98106394	C	A	0.34906	-0.2696	0.008509	1e-200	35351	EUR	combined	deCODE	p_ld-0.001
14636_25_HRSP12_Ribonuclease_UK114	rs13276153	8	98185035	G	A	0.53941	-0.0768	0.008248	1.26e-20	35349	EUR	combined	deCODE	p_ld-0.001
14636_25_HRSP12_Ribonuclease_UK114	rs72664876	8	98370934	A	G	0.10315	-0.0929	0.01351	6.14e-12	35351	EUR	combined	deCODE	p_ld-0.001
14655_1_DNAJC17_DJC17	rs79709714	15	40776573	G	T	0.05236	-0.2701	0.01815	4.37e-50	35363	EUR	combined	deCODE	p_ld-0.001
14655_1_DNAJC17_DJC17	rs185808193	15	41207102	T	G	0.01795	-0.2685	0.029411	6.89e-20	35363	EUR	combined	deCODE	p_ld-0.001
14684_17_CAPN2_CAN2	rs150394890	1	223676678	T	G	0.0126	-0.7811	0.037514	2.76e-96	35361	EUR	combined	deCODE	p_ld-0.001
14684_17_CAPN2_CAN2	rs17599	1	223766378	C	A	0.28359	-0.0956	0.009282	7.05e-25	35361	EUR	combined	deCODE	p_ld-0.001
14684_17_CAPN2_CAN2	rs187029480	1	224305763	A	G	0.04471	0.119	0.019727	1.62e-09	35368	EUR	combined	deCODE	p_ld-0.001
14688_6_PTPN7_PTN7	rs73085637	1	202160068	C	T	0.14452	-0.0722	0.011224	1.25e-10	35355	EUR	combined	deCODE	p_ld-0.001
14708_59_C8G_CO8G	rs117381220	9	136737162	C	T	0.03484	-0.2289	0.022561	3.45e-24	35258	EUR	combined	deCODE	p_ld-0.001
14708_59_C8G_CO8G	rs115254412	9	136866684	G	C	0.20491	0.1596	0.010249	1.14e-54	35258	EUR	combined	deCODE	p_ld-0.001
14708_59_C8G_CO8G	rs4880081	9	136954833	T	C	0.40251	-0.31	0.008263	1e-200	35260	EUR	combined	deCODE	p_ld-0.001
14708_59_C8G_CO8G	rs373665532	9	137144468	C	T	0.07558	0.1044	0.015795	3.85e-11	35258	EUR	combined	deCODE	p_ld-0.001
14708_59_C8G_CO8G	rs28527282	9	137273278	A	G	0.06823	-0.0928	0.016378	1.46e-08	35258	EUR	combined	deCODE	p_ld-0.001
14708_59_C8G_CO8G	rs13299161	9	137402162	T	C	0.44348	0.0743	0.00835	5.67e-19	35256	EUR	combined	deCODE	p_ld-0.001
14708_59_C8G_CO8G	rs11791658	9	137710750	G	A	0.30042	-0.0622	0.009074	7.15e-12	35256	EUR	combined	deCODE	p_ld-0.001
14711_27_CST6_Cystatin_M	rs140675894	11	65072617	C	T	0.00778	0.2954	0.047939	7.18e-10	35365	EUR	combined	deCODE	p_ld-0.001
14711_27_CST6_Cystatin_M	rs117706923	11	65804770	A	G	0.03522	-0.1307	0.022647	7.87e-09	35366	EUR	combined	deCODE	p_ld-0.001
14711_27_CST6_Cystatin_M	rs117624356	11	65827270	A	G	0.08856	-0.0984	0.014656	1.89e-11	35366	EUR	combined	deCODE	p_ld-0.001
14711_27_CST6_Cystatin_M	rs72928860	11	65980269	T	C	0.02128	0.5362	0.028658	4.08e-78	35366	EUR	combined	deCODE	p_ld-0.001
14711_27_CST6_Cystatin_M	rs148024674	11	66860549	A	G	0.00888	0.3481	0.044195	3.37e-15	35363	EUR	combined	deCODE	p_ld-0.001
14747_9_CRLF1_CRLF1	rs4808748	19	18127225	A	G	0.67834	-0.0498	0.008607	7.21e-09	35354	EUR	combined	deCODE	p_ld-0.001
14747_9_CRLF1_CRLF1	rs7246833	19	18604272	G	C	0.21574	0.264	0.009675	6.23e-164	35353	EUR	combined	deCODE	p_ld-0.001
15298_199_NETO1_NETO1	rs4892071	18	73038650	C	T	0.78651	0.0544	0.009658	1.77e-08	35375	EUR	combined	deCODE	p_ld-0.001
15298_199_NETO1_NETO1	rs7242889	18	73564150	G	C	0.18006	0.0673	0.01027	5.63e-11	35375	EUR	combined	deCODE	p_ld-0.001
15299_102_MESDC2_MESD2	rs11629917	15	81047030	G	A	0.62881	0.0463	0.008248	1.98e-08	35356	EUR	combined	deCODE	p_ld-0.001
15300_66_CCDC134_CC134	rs5996067	22	41802533	A	G	0.39515	0.1038	0.008152	3.86e-37	35379	EUR	combined	deCODE	p_ld-0.001
15300_66_CCDC134_CC134	rs73169175	22	42325368	G	T	0.15634	0.0626	0.011036	1.41e-08	35374	EUR	combined	deCODE	p_ld-0.001
15304_1_REG3A_PAP1	rs72913277	2	79140251	G	A	0.04288	-0.2895	0.021209	2.02e-42	35350	EUR	combined	deCODE	p_ld-0.001
15304_1_REG3A_PAP1	rs112787300	2	79213567	T	C	0.06733	0.1884	0.017199	6.34e-28	35353	EUR	combined	deCODE	p_ld-0.001
15304_1_REG3A_PAP1	rs191783020	2	79247096	C	A	0.01119	-0.3935	0.040205	1.28e-22	35354	EUR	combined	deCODE	p_ld-0.001
15304_1_REG3A_PAP1	rs139564670	2	79266363	G	C	0.01621	-0.2049	0.032354	2.4e-10	35354	EUR	combined	deCODE	p_ld-0.001
15305_7_SCGN_Secretagogin	rs9467475	6	25356212	C	T	0.0927	0.0774	0.013626	1.34e-08	35376	EUR	combined	deCODE	p_ld-0.001
15305_7_SCGN_Secretagogin	rs2064125	6	25669077	C	G	0.29039	-0.0755	0.008739	5.64e-18	35375	EUR	combined	deCODE	p_ld-0.001
15308_108_VWC2_VWC2	rs10282410	7	48963215	A	C	0.43999	-0.1327	0.008417	5.33e-56	35346	EUR	combined	deCODE	p_ld-0.001
15308_108_VWC2_VWC2	rs111365656	7	49515159	A	G	0.05067	-0.1277	0.019151	2.59e-11	35344	EUR	combined	deCODE	p_ld-0.001
15308_108_VWC2_VWC2	rs557626	7	49780117	A	G	0.13152	-0.3962	0.012158	1e-200	35341	EUR	combined	deCODE	p_ld-0.001
15308_108_VWC2_VWC2	rs566382	7	49840848	C	T	0.9382	0.1069	0.017372	7.57e-10	35341	EUR	combined	deCODE	p_ld-0.001
15308_108_VWC2_VWC2	rs76395608	7	49844024	A	T	0.0443	0.2076	0.02055	5.4e-24	35341	EUR	combined	deCODE	p_ld-0.001
15308_108_VWC2_VWC2	rs140695950	7	50011831	A	C	0.01802	-0.2081	0.030853	1.53e-11	35341	EUR	combined	deCODE	p_ld-0.001
15308_108_VWC2_VWC2	rs142871696	7	50165929	T	C	0.01073	0.2591	0.041291	3.5e-10	35338	EUR	combined	deCODE	p_ld-0.001
15316_262_TXNL4B_TXN4B	rs3826248	16	71339145	A	G	0.794	0.0558	0.010042	2.75e-08	35376	EUR	combined	deCODE	p_ld-0.001
15316_262_TXNL4B_TXN4B	rs116891509	16	72071661	T	C	0.07588	0.2501	0.015269	2.66e-60	35375	EUR	combined	deCODE	p_ld-0.001
15316_262_TXNL4B_TXN4B	rs149721298	16	72939629	C	T	0.0213	0.1644	0.027961	4.11e-09	35372	EUR	combined	deCODE	p_ld-0.001
15321_8_CPLX2_CPLX2	rs76735111	5	175960203	T	A	0.78573	-0.0637	0.009714	5.48e-11	35371	EUR	combined	deCODE	p_ld-0.001
15322_35_CRADD_CRADD	rs52807869	12	93678877	G	A	0.03365	-0.1255	0.021847	9.21e-09	35367	EUR	combined	deCODE	p_ld-0.001
15322_35_CRADD_CRADD	rs60169972	12	93837506	C	G	0.17309	-0.0682	0.010543	9.89e-11	35369	EUR	combined	deCODE	p_ld-0.001
15324_58_FTL_Ferritin_light_chain	rs45520632	19	48923231	C	T	0.04913	0.113	0.019324	4.99e-09	35378	EUR	combined	deCODE	p_ld-0.001
15326_64_GBP1_GBP1	rs144525174	1	88890193	C	T	0.00763	-1.1441	0.046289	7.1e-135	35341	EUR	combined	deCODE	p_ld-0.001
15326_64_GBP1_GBP1	rs78193160	1	89608440	C	T	0.03205	-0.2518	0.023068	9.7e-28	35340	EUR	combined	deCODE	p_ld-0.001
15326_64_GBP1_GBP1	rs12410795	1	89685336	C	T	0.01792	-0.5632	0.031095	2.54e-73	35340	EUR	combined	deCODE	p_ld-0.001
15333_11_SDF2_SDF2	rs28944192	17	27762384	C	G	0.19301	0.0564	0.01014	2.66e-08	35358	EUR	combined	deCODE	p_ld-0.001
15333_11_SDF2_SDF2	rs704	17	28367840	A	G	0.50811	0.2352	0.007919	7.27e-194	35360	EUR	combined	deCODE	p_ld-0.001
15333_11_SDF2_SDF2	rs77119775	17	29282251	A	T	0.16049	0.0647	0.010902	2.94e-09	35361	EUR	combined	deCODE	p_ld-0.001
15336_7_SELM_SELM	rs5753760	22	31696540	T	C	0.9368	0.1041	0.016698	4.54e-10	35366	EUR	combined	deCODE	p_ld-0.001
15339_32_CFL2_COF2	rs6571678	14	34716139	G	A	0.14396	0.1538	0.0111	1.18e-43	35363	EUR	combined	deCODE	p_ld-0.001
15343_337_KNG1_Kininogen__HMW__Two_Chain	rs41268615	3	186583652	G	A	0.01904	0.2019	0.030371	2.98e-11	35367	EUR	combined	deCODE	p_ld-0.001
15343_337_KNG1_Kininogen__HMW__Two_Chain	rs11918268	3	186639602	C	T	0.02501	-0.1601	0.025891	6.27e-10	35367	EUR	combined	deCODE	p_ld-0.001
15343_337_KNG1_Kininogen__HMW__Two_Chain	rs142403242	3	186645641	C	T	0.01574	-0.3059	0.033317	4.26e-20	35368	EUR	combined	deCODE	p_ld-0.001
15343_337_KNG1_Kininogen__HMW__Two_Chain	rs5030074	3	186738246	A	G	0.43879	0.2954	0.008208	1e-200	35367	EUR	combined	deCODE	p_ld-0.001
15343_337_KNG1_Kininogen__HMW__Two_Chain	rs71322413	3	186784065	T	C	0.06817	0.2062	0.016332	1.53e-36	35366	EUR	combined	deCODE	p_ld-0.001
15343_337_KNG1_Kininogen__HMW__Two_Chain	rs73187727	3	186909860	T	C	0.19924	0.0681	0.010428	6.57e-11	35367	EUR	combined	deCODE	p_ld-0.001
15363_32_APOA5_Apo_A_V	rs496391	11	116440469	G	C	0.33725	0.0582	0.008785	3.47e-11	35372	EUR	combined	deCODE	p_ld-0.001
15363_32_APOA5_Apo_A_V	rs2063176	11	116557790	G	C	0.30035	-0.0638	0.009049	1.79e-12	35373	EUR	combined	deCODE	p_ld-0.001
15363_32_APOA5_Apo_A_V	rs141414463	11	116727599	T	C	0.02258	0.6824	0.028218	3.35e-129	35377	EUR	combined	deCODE	p_ld-0.001
15363_32_APOA5_Apo_A_V	rs651821	11	116791863	T	C	0.93605	0.405	0.016812	3.2e-128	35376	EUR	combined	deCODE	p_ld-0.001
15363_32_APOA5_Apo_A_V	rs140231532	11	116826585	T	C	0.01625	1.1915	0.032125	1e-200	35377	EUR	combined	deCODE	p_ld-0.001
15363_32_APOA5_Apo_A_V	rs186782888	11	117215985	A	G	0.01109	0.8952	0.037096	1.15e-128	35378	EUR	combined	deCODE	p_ld-0.001
15363_32_APOA5_Apo_A_V	rs11600672	11	117694165	A	G	0.03995	0.1271	0.021357	2.66e-09	35376	EUR	combined	deCODE	p_ld-0.001
15364_101_APOC1_Apo_C_I	rs62116266	19	44432646	G	C	0.14998	0.105	0.01152	7.88e-20	35371	EUR	combined	deCODE	p_ld-0.001
15364_101_APOC1_Apo_C_I	rs3852860	19	44879709	T	C	0.40169	0.0871	0.008421	4.49e-25	35367	EUR	combined	deCODE	p_ld-0.001
15364_101_APOC1_Apo_C_I	rs5112	19	44927023	G	C	0.48777	0.3016	0.008156	1e-200	35367	EUR	combined	deCODE	p_ld-0.001
15364_101_APOC1_Apo_C_I	rs148023052	19	45195332	A	G	0.10601	-0.1139	0.013437	2.31e-17	35370	EUR	combined	deCODE	p_ld-0.001
15367_38_BPIFB1_LPLC1	rs11697410	20	32923029	T	A	0.04841	-0.155	0.019515	1.98e-15	35366	EUR	combined	deCODE	p_ld-0.001
15367_38_BPIFB1_LPLC1	rs2889732	20	33088998	C	A	0.3909	0.3072	0.0084	1e-200	35366	EUR	combined	deCODE	p_ld-0.001
15367_38_BPIFB1_LPLC1	rs6087471	20	33266601	T	C	0.10279	-0.1823	0.01377	5.23e-40	35365	EUR	combined	deCODE	p_ld-0.001
15367_38_BPIFB1_LPLC1	rs75869710	20	33575313	A	G	0.05598	-0.3964	0.017747	1.64e-110	35366	EUR	combined	deCODE	p_ld-0.001
15367_38_BPIFB1_LPLC1	rs149586391	20	33691255	G	C	0.00729	-0.2877	0.050301	1.07e-08	35366	EUR	combined	deCODE	p_ld-0.001
15367_38_BPIFB1_LPLC1	rs182458338	20	33816781	G	A	0.02627	-0.2926	0.026368	1.3e-28	35366	EUR	combined	deCODE	p_ld-0.001
15367_38_BPIFB1_LPLC1	rs146348076	20	33938996	A	T	0.04083	0.1365	0.021742	3.43e-10	35367	EUR	combined	deCODE	p_ld-0.001
15368_3_BMPER_BMPER	rs144850853	7	33641432	A	G	0.02969	0.1482	0.024125	8.1e-10	35341	EUR	combined	deCODE	p_ld-0.001
15368_3_BMPER_BMPER	rs201897458	7	33743596	T	C	0.05248	-0.1992	0.018143	4.8e-28	35345	EUR	combined	deCODE	p_ld-0.001
15375_49_CPB1_Carboxypeptidase_B1	rs2291671	3	148840660	A	G	0.24902	0.2378	0.009702	1.14e-132	35360	EUR	combined	deCODE	p_ld-0.001
15375_49_CPB1_Carboxypeptidase_B1	rs76876937	3	149170028	A	C	0.1072	0.0915	0.013689	2.32e-11	35359	EUR	combined	deCODE	p_ld-0.001
15376_134_CTSE_CATE	rs114490921	1	205579703	A	G	0.01383	-0.2092	0.036095	6.8e-09	35375	EUR	combined	deCODE	p_ld-0.001
15376_134_CTSE_CATE	rs562465490	1	206241460	G	A	0.02218	-0.0478	0.029628	0.106671	35360	EUR	combined	deCODE	p_ld-0.001
15376_134_CTSE_CATE	rs145761886	1	206179777	G	A	0.0115	-0.056	0.040148	0.163068	35360	EUR	combined	deCODE	p_ld-0.001
15376_134_CTSE_CATE	rs551661013	1	206176821	T	G	0.01341	0.1011	0.036471	0.00557	35360	EUR	combined	deCODE	p_ld-0.001
15376_134_CTSE_CATE	rs376425952	1	206167264	A	G	0.04024	-0.07	0.021704	0.001259	35360	EUR	combined	deCODE	p_ld-0.001
15384_15_KL_KLOTHO	rs10467359	13	32955126	G	A	0.04031	-0.3185	0.020808	6.9e-53	35364	EUR	combined	deCODE	p_ld-0.001
15384_15_KL_KLOTHO	rs7984515	13	32992027	G	A	0.21951	0.086	0.01017	2.76e-17	35363	EUR	combined	deCODE	p_ld-0.001
15384_15_KL_KLOTHO	rs73176836	13	33041401	C	T	0.17921	0.141	0.010944	5.52e-38	35363	EUR	combined	deCODE	p_ld-0.001
15384_15_KL_KLOTHO	rs79282194	13	33913961	G	A	0.05101	-0.1086	0.019309	1.86e-08	35359	EUR	combined	deCODE	p_ld-0.001
15385_116_FABP2_FABP2	rs114903812	4	118474115	T	C	0.0693	-0.1991	0.015105	1.13e-39	35353	EUR	combined	deCODE	p_ld-0.001
15385_116_FABP2_FABP2	rs569942785	4	118636120	A	C	0.02953	-0.2023	0.022834	8.03e-19	35355	EUR	combined	deCODE	p_ld-0.001
15385_116_FABP2_FABP2	rs531344110	4	118664082	G	A	0.00995	-0.2461	0.038884	2.47e-10	35355	EUR	combined	deCODE	p_ld-0.001
15385_116_FABP2_FABP2	rs72679022	4	118734933	G	C	0.01992	0.1642	0.02746	2.24e-09	35355	EUR	combined	deCODE	p_ld-0.001
15385_116_FABP2_FABP2	rs10007353	4	119125842	A	G	0.01024	-0.5639	0.038475	1.23e-48	35353	EUR	combined	deCODE	p_ld-0.001
15385_116_FABP2_FABP2	rs113570954	4	119409219	A	T	0.05138	-0.5957	0.017237	1e-200	35353	EUR	combined	deCODE	p_ld-0.001
15385_116_FABP2_FABP2	rs150323832	4	119550662	T	C	0.01292	0.2496	0.033092	4.61e-14	35353	EUR	combined	deCODE	p_ld-0.001
15385_116_FABP2_FABP2	rs79416059	4	119737040	T	A	0.07865	-0.4779	0.014098	1e-200	35353	EUR	combined	deCODE	p_ld-0.001
15385_116_FABP2_FABP2	rs4490443	4	119881347	G	A	0.78556	0.3484	0.009246	1e-200	35352	EUR	combined	deCODE	p_ld-0.001
15387_44_NRP2_Neuropilin_2	rs16837000	2	205130682	T	G	0.19706	-0.1504	0.010445	5.21e-47	35353	EUR	combined	deCODE	p_ld-0.001
15387_44_NRP2_Neuropilin_2	rs12989722	2	205341374	C	A	0.05897	0.1439	0.017875	8.26e-16	35353	EUR	combined	deCODE	p_ld-0.001
15387_44_NRP2_Neuropilin_2	rs143402442	2	205623097	G	A	0.00955	-0.5787	0.043406	1.5e-40	35352	EUR	combined	deCODE	p_ld-0.001
15387_44_NRP2_Neuropilin_2	rs4675542	2	205780523	C	G	0.19733	-0.1016	0.01063	1.21e-21	35352	EUR	combined	deCODE	p_ld-0.001
15388_24_FCGR3A_FcRIIIa	rs1408597	1	160611717	C	A	0.96543	-0.2391	0.025178	2.17e-21	35357	EUR	combined	deCODE	p_ld-0.001
15388_24_FCGR3A_FcRIIIa	rs115705830	1	160820459	C	T	0.01329	-0.2937	0.040068	2.3e-13	35365	EUR	combined	deCODE	p_ld-0.001
15388_24_FCGR3A_FcRIIIa	rs140391508	1	160943614	G	C	0.0816	0.3762	0.016738	7.12e-112	35365	EUR	combined	deCODE	p_ld-0.001
15388_24_FCGR3A_FcRIIIa	rs7531561	1	161309440	C	G	0.30762	0.3678	0.009763	1e-200	35354	EUR	combined	deCODE	p_ld-0.001
15388_24_FCGR3A_FcRIIIa	rs12131017	1	161645580	G	C	0.20535	0.1395	0.011312	6.11e-35	35351	EUR	combined	deCODE	p_ld-0.001
15388_24_FCGR3A_FcRIIIa	rs11576107	1	161733002	C	T	0.54193	0.3332	0.009044	1e-200	35362	EUR	combined	deCODE	p_ld-0.001
15388_24_FCGR3A_FcRIIIa	rs34359918	1	162011834	T	C	0.09728	-0.2712	0.015489	1.22e-68	35359	EUR	combined	deCODE	p_ld-0.001
15388_24_FCGR3A_FcRIIIa	rs16860185	1	162324280	A	G	0.10628	0.3615	0.014847	6.1e-131	35355	EUR	combined	deCODE	p_ld-0.001
15388_24_FCGR3A_FcRIIIa	rs905721	1	162365262	T	C	0.37866	0.1198	0.009441	6.83e-37	35356	EUR	combined	deCODE	p_ld-0.001
15388_24_FCGR3A_FcRIIIa	rs139414316	1	162469331	A	G	0.00333	-0.4882	0.085551	1.15e-08	35357	EUR	combined	deCODE	p_ld-0.001
15391_114_GAS6_GAS_6	rs4150773	13	113631442	A	G	0.01743	-0.2126	0.032531	6.35e-11	34861	EUR	combined	deCODE	p_ld-0.001
15391_114_GAS6_GAS_6	rs116485067	13	113811384	C	G	0.07198	0.1097	0.016481	2.81e-11	34860	EUR	combined	deCODE	p_ld-0.001
15391_114_GAS6_GAS_6	rs6602909	13	113849020	C	T	0.33811	-0.26	0.008718	1.92e-195	34860	EUR	combined	deCODE	p_ld-0.001
15391_114_GAS6_GAS_6	rs12016920	13	113936052	C	T	0.19784	0.0898	0.010548	1.69e-17	34858	EUR	combined	deCODE	p_ld-0.001
15394_79_UNC5B_UNC5B	rs4517438	10	70782751	C	G	0.36329	-0.056	0.008525	5.06e-11	35376	EUR	combined	deCODE	p_ld-0.001
15394_79_UNC5B_UNC5B	rs2630326	10	70990035	T	C	0.09129	0.0826	0.014116	4.87e-09	35371	EUR	combined	deCODE	p_ld-0.001
15394_79_UNC5B_UNC5B	rs10999762	10	71284917	A	G	0.77896	-0.1125	0.009842	2.96e-30	35374	EUR	combined	deCODE	p_ld-0.001
15394_79_UNC5B_UNC5B	rs12262480	10	71302392	C	A	0.09498	0.1886	0.014025	3.18e-41	35373	EUR	combined	deCODE	p_ld-0.001
15395_15_GSTM1_GST_M1_1	rs139988698	1	108848705	A	G	0.00128	1.0004	0.134078	8.56e-14	35347	EUR	combined	deCODE	p_ld-0.001
15395_15_GSTM1_GST_M1_1	rs140290538	1	109158398	T	C	0.01501	0.4117	0.036068	3.53e-30	35342	EUR	combined	deCODE	p_ld-0.001
15395_15_GSTM1_GST_M1_1	rs596773	1	109254135	A	G	0.24665	-0.1042	0.010155	1.06e-24	35343	EUR	combined	deCODE	p_ld-0.001
15395_15_GSTM1_GST_M1_1	rs655315	1	109672556	G	A	0.50859	-0.3263	0.008645	1e-200	35345	EUR	combined	deCODE	p_ld-0.001
15395_15_GSTM1_GST_M1_1	rs556800027	1	109694019	A	G	0.10694	0.4434	0.013727	1e-200	35343	EUR	combined	deCODE	p_ld-0.001
15395_15_GSTM1_GST_M1_1	rs138794232	1	109742411	A	C	0.0163	-0.2616	0.034311	2.45e-14	35344	EUR	combined	deCODE	p_ld-0.001
15395_15_GSTM1_GST_M1_1	rs17025290	1	109986529	G	A	0.00845	0.4872	0.04553	1.01e-26	35351	EUR	combined	deCODE	p_ld-0.001
15395_15_GSTM1_GST_M1_1	rs71665085	1	110196679	C	T	0.0814	-0.097	0.015867	9.77e-10	35351	EUR	combined	deCODE	p_ld-0.001
15398_2_GFER_HERV1	rs3743846	16	2000345	G	A	0.20389	-0.0661	0.010033	4.45e-11	35317	EUR	combined	deCODE	p_ld-0.001
15414_316_LDHA_LDHA	rs111294128	11	18390175	G	A	0.02752	-0.2458	0.024639	1.94e-23	35382	EUR	combined	deCODE	p_ld-0.001
15417_3_SERPINB5_Maspin	rs7244879	18	63484141	G	A	0.62777	0.1391	0.008298	4.57e-63	35365	EUR	combined	deCODE	p_ld-0.001
15427_35_LOXL3_LOXL3	rs17010021	2	74534412	A	T	0.05903	-0.2156	0.016993	6.96e-37	35352	EUR	combined	deCODE	p_ld-0.001
15435_4_PNP_PNP	rs1049564	14	20472447	A	G	0.16518	-0.1732	0.011018	1.12e-55	35333	EUR	combined	deCODE	p_ld-0.001
15435_4_PNP_PNP	rs1760930	14	20486851	G	A	0.22573	-0.0813	0.009817	1.22e-16	35324	EUR	combined	deCODE	p_ld-0.001
15440_57_PCSK2_NEC2	rs6044699	20	17249972	G	A	0.50142	-0.0819	0.007998	1.32e-24	35378	EUR	combined	deCODE	p_ld-0.001
15441_6_GM2A_SAP3	rs72794132	5	151239432	T	C	0.16385	0.3212	0.011098	3.47e-184	35353	EUR	combined	deCODE	p_ld-0.001
15441_6_GM2A_SAP3	rs375396	5	151287372	A	C	0.17267	0.173	0.011024	1.67e-55	35353	EUR	combined	deCODE	p_ld-0.001
15444_45_SERPINB4_SCCA2	rs75064813	18	63335671	G	C	0.01886	0.4922	0.028657	4.03e-66	35366	EUR	combined	deCODE	p_ld-0.001
15444_45_SERPINB4_SCCA2	rs12969816	18	63764541	A	G	0.04288	0.1445	0.019396	9.35e-14	35369	EUR	combined	deCODE	p_ld-0.001
15444_45_SERPINB4_SCCA2	rs213129	18	64026101	G	A	0.28681	-0.0491	0.008555	9.49e-09	35370	EUR	combined	deCODE	p_ld-0.001
15447_45_SORD_Sorbitol_dehydrogenase	rs142462144	15	44244390	T	C	0.02075	-0.1827	0.029025	3.08e-10	35361	EUR	combined	deCODE	p_ld-0.001
15447_45_SORD_Sorbitol_dehydrogenase	rs72722045	15	44966007	T	A	0.15854	0.2954	0.011218	7.87e-153	35362	EUR	combined	deCODE	p_ld-0.001
15447_45_SORD_Sorbitol_dehydrogenase	rs56194896	15	45072611	A	G	0.04877	0.1593	0.019553	3.73e-16	35360	EUR	combined	deCODE	p_ld-0.001
15447_45_SORD_Sorbitol_dehydrogenase	rs2733251	15	45679994	A	G	0.97178	0.1422	0.025482	2.4e-08	35371	EUR	combined	deCODE	p_ld-0.001
15449_33_TIMD4_TIM_4	rs4704826	5	156965071	A	C	0.64207	-0.2416	0.008727	1.04e-168	35351	EUR	combined	deCODE	p_ld-0.001
15449_33_TIMD4_TIM_4	rs12513886	5	157067476	A	G	0.02658	0.2543	0.025937	1.08e-22	35351	EUR	combined	deCODE	p_ld-0.001
15449_33_TIMD4_TIM_4	rs28638168	5	157231931	A	G	0.12918	0.0854	0.012636	1.4e-11	35350	EUR	combined	deCODE	p_ld-0.001
15449_33_TIMD4_TIM_4	rs6555971	5	157364668	C	T	0.35519	0.0832	0.008826	4.22e-21	35354	EUR	combined	deCODE	p_ld-0.001
15452_5_NT5E_5__Nucleotidase	rs71570728	6	84517736	T	C	0.06393	-0.1901	0.016577	1.91e-30	35344	EUR	combined	deCODE	p_ld-0.001
15452_5_NT5E_5__Nucleotidase	rs6454407	6	84996219	T	C	0.55717	-0.0579	0.008202	1.67e-12	35346	EUR	combined	deCODE	p_ld-0.001
15452_5_NT5E_5__Nucleotidase	rs727870	6	85421438	G	A	0.10921	-0.4808	0.012772	1e-200	35343	EUR	combined	deCODE	p_ld-0.001
15453_3_AMBP_a1_Microglobulin	rs28616789	9	114070709	A	G	0.2772	-0.1108	0.00922	2.88e-33	35362	EUR	combined	deCODE	p_ld-0.001
15453_3_AMBP_a1_Microglobulin	rs56294298	9	114371244	A	G	0.1216	-0.1038	0.012624	1.99e-16	35362	EUR	combined	deCODE	p_ld-0.001
15462_28_CD8A_CD8A	rs734042	2	85787973	A	G	0.32959	0.0682	0.008886	1.65e-14	35342	EUR	combined	deCODE	p_ld-0.001
15462_28_CD8A_CD8A	rs1051386	2	86784950	G	A	0.20434	0.3799	0.010147	1e-200	35345	EUR	combined	deCODE	p_ld-0.001
15466_30_COL9A1_CO9A1	rs6455357	6	70242278	A	G	0.0887	-0.0767	0.013723	2.28e-08	35338	EUR	combined	deCODE	p_ld-0.001
15466_30_COL9A1_CO9A1	rs3806095	6	70278273	A	G	0.27104	-0.0729	0.00867	4.15e-17	35338	EUR	combined	deCODE	p_ld-0.001
15468_14_CFHR1_FHR1	rs10801499	1	195965020	A	G	0.62213	-0.1024	0.008235	1.69e-35	35338	EUR	combined	deCODE	p_ld-0.001
15468_14_CFHR1_FHR1	rs61820459	1	196070082	T	C	0.04973	-0.219	0.018301	5.31e-33	35337	EUR	combined	deCODE	p_ld-0.001
15468_14_CFHR1_FHR1	rs4428917	1	196927230	T	G	0.50535	-0.2945	0.00782	1e-200	35338	EUR	combined	deCODE	p_ld-0.001
15468_14_CFHR1_FHR1	rs151253882	1	197419437	T	A	0.02482	0.1546	0.025396	1.15e-09	35341	EUR	combined	deCODE	p_ld-0.001
15468_14_CFHR1_FHR1	rs115710466	1	197750477	C	T	0.02948	-0.4516	0.02308	2.95e-85	35341	EUR	combined	deCODE	p_ld-0.001
15470_11_HEXB_Hexosaminidase_B	rs4704095	5	73693574	C	T	0.69117	0.0483	0.008821	4.36e-08	35354	EUR	combined	deCODE	p_ld-0.001
15470_11_HEXB_Hexosaminidase_B	rs13164140	5	74734513	A	G	0.27062	0.2719	0.009084	7.91e-197	35358	EUR	combined	deCODE	p_ld-0.001
15472_16_LRP11_LRP11	rs9498189	6	148997925	G	A	0.00267	0.9347	0.079102	3.21e-32	35381	EUR	combined	deCODE	p_ld-0.001
15472_16_LRP11_LRP11	rs77580414	6	149288058	G	A	0.03952	0.3337	0.020705	1.95e-58	35380	EUR	combined	deCODE	p_ld-0.001
15472_16_LRP11_LRP11	rs13210297	6	149717955	A	G	0.08141	-0.3014	0.014773	1.59e-92	35380	EUR	combined	deCODE	p_ld-0.001
15472_16_LRP11_LRP11	rs9986576	6	149916417	C	A	0.67624	-0.3193	0.008579	1e-200	35375	EUR	combined	deCODE	p_ld-0.001
15472_16_LRP11_LRP11	rs117718395	6	149957302	A	G	0.01485	-0.1986	0.034486	8.47e-09	35374	EUR	combined	deCODE	p_ld-0.001
15472_16_LRP11_LRP11	rs74972795	6	150393005	A	G	0.03841	0.1479	0.020756	1.04e-12	35380	EUR	combined	deCODE	p_ld-0.001
15475_4_PLTP_PLTP	rs76849991	20	45272802	T	C	0.02132	-0.4138	0.028696	3.87e-47	35369	EUR	combined	deCODE	p_ld-0.001
15475_4_PLTP_PLTP	rs6073949	20	45903239	A	G	0.65644	-0.1465	0.008745	5.35e-63	35370	EUR	combined	deCODE	p_ld-0.001
15475_4_PLTP_PLTP	rs1805088	20	46008985	T	C	0.00923	0.2324	0.041484	2.12e-08	35369	EUR	combined	deCODE	p_ld-0.001
15475_4_PLTP_PLTP	rs2425756	20	46161623	G	T	0.67429	-0.0871	0.008919	1.59e-22	35369	EUR	combined	deCODE	p_ld-0.001
15475_4_PLTP_PLTP	rs112971251	20	46200099	C	G	0.08154	0.1225	0.015236	8.99e-16	35369	EUR	combined	deCODE	p_ld-0.001
15475_4_PLTP_PLTP	rs74549098	20	46390367	C	T	0.02348	-0.2652	0.027779	1.34e-21	35367	EUR	combined	deCODE	p_ld-0.001
15475_4_PLTP_PLTP	rs144413535	20	46603109	C	T	0.01323	0.2123	0.036471	5.85e-09	35373	EUR	combined	deCODE	p_ld-0.001
15476_6_REG3G_REG3G	rs7559896	2	78840542	C	T	0.47291	-0.0544	0.008427	1.08e-10	35355	EUR	combined	deCODE	p_ld-0.001
15476_6_REG3G_REG3G	rs283822	2	79000457	G	A	0.29581	0.2944	0.009119	1e-200	35353	EUR	combined	deCODE	p_ld-0.001
15476_6_REG3G_REG3G	rs421009	2	79058148	A	G	0.59792	0.3129	0.008419	1e-200	35353	EUR	combined	deCODE	p_ld-0.001
15476_6_REG3G_REG3G	rs34880041	2	79288103	G	A	0.82379	-0.1034	0.011107	1.29e-20	35350	EUR	combined	deCODE	p_ld-0.001
15476_6_REG3G_REG3G	rs13402353	2	79296166	C	T	0.04947	0.226	0.019183	4.87e-32	35351	EUR	combined	deCODE	p_ld-0.001
15476_6_REG3G_REG3G	rs6714659	2	79706504	A	C	0.52075	0.0595	0.008394	1.36e-12	35351	EUR	combined	deCODE	p_ld-0.001
15480_2_VNN2_VNN2	rs1930999	6	131978233	A	G	0.46053	0.0836	0.00872	9.03e-22	35363	EUR	combined	deCODE	p_ld-0.001
15480_2_VNN2_VNN2	rs144400791	6	132306801	T	C	0.03011	-0.1466	0.025279	6.66e-09	35363	EUR	combined	deCODE	p_ld-0.001
15480_2_VNN2_VNN2	rs2327212	6	132558119	A	G	0.17568	0.1025	0.011319	1.36e-19	35364	EUR	combined	deCODE	p_ld-0.001
15480_2_VNN2_VNN2	rs9321356	6	132622094	G	A	0.07532	-0.1172	0.016313	6.75e-13	35364	EUR	combined	deCODE	p_ld-0.001
15480_2_VNN2_VNN2	rs12211414	6	132716236	T	A	0.42393	-0.3262	0.008645	1e-200	35364	EUR	combined	deCODE	p_ld-0.001
15480_2_VNN2_VNN2	rs6569829	6	132722104	C	G	0.16142	0.2431	0.011768	8.39e-95	35364	EUR	combined	deCODE	p_ld-0.001
15480_2_VNN2_VNN2	rs72997742	6	133380248	G	A	0.03781	0.2505	0.022421	5.54e-29	35368	EUR	combined	deCODE	p_ld-0.001
15480_2_VNN2_VNN2	rs41286208	6	133531107	A	G	0.04819	-0.3229	0.020284	4.66e-57	35367	EUR	combined	deCODE	p_ld-0.001
15481_45_CAMP_LL_37	rs55771110	3	47305227	A	G	0.14938	0.109	0.011549	3.81e-21	35343	EUR	combined	deCODE	p_ld-0.001
15483_377_AGRN_Agrin	rs6657048	1	1022260	T	C	0.02338	0.326	0.02829	1e-30	35284	EUR	combined	deCODE	p_ld-0.001
15483_377_AGRN_Agrin	rs4970394	1	1027511	T	C	0.54118	0.239	0.008395	2.88e-178	35278	EUR	combined	deCODE	p_ld-0.001
15483_377_AGRN_Agrin	rs11260546	1	1179830	A	G	0.13289	0.1174	0.01249	5.48e-21	35284	EUR	combined	deCODE	p_ld-0.001
15483_377_AGRN_Agrin	rs144974594	1	1518497	T	C	0.0213	-0.1851	0.028814	1.33e-10	35317	EUR	combined	deCODE	p_ld-0.001
15486_126_AOC1_ABP1	rs28538488	7	150147609	G	A	0.29872	0.1203	0.009536	1.73e-36	35359	EUR	combined	deCODE	p_ld-0.001
15486_126_AOC1_ABP1	rs73170160	7	150194820	A	G	0.02635	-0.1605	0.027269	3.96e-09	35363	EUR	combined	deCODE	p_ld-0.001
15486_126_AOC1_ABP1	rs55644620	7	150774800	G	A	0.09974	0.3646	0.014496	1.38e-139	35374	EUR	combined	deCODE	p_ld-0.001
15486_126_AOC1_ABP1	rs10231216	7	150820592	C	T	0.15979	0.4217	0.011613	1e-200	35377	EUR	combined	deCODE	p_ld-0.001
15486_126_AOC1_ABP1	rs887587	7	150846879	A	T	0.19887	-0.1096	0.010871	6.64e-24	35377	EUR	combined	deCODE	p_ld-0.001
15486_126_AOC1_ABP1	rs73165601	7	150892113	G	T	0.22313	-0.3597	0.010272	1e-200	35375	EUR	combined	deCODE	p_ld-0.001
15486_126_AOC1_ABP1	rs55913625	7	151076168	T	C	0.01766	0.6976	0.032041	4.24e-105	35382	EUR	combined	deCODE	p_ld-0.001
15486_126_AOC1_ABP1	rs76462484	7	151372043	A	T	0.02639	0.6317	0.02658	7.52e-125	35378	EUR	combined	deCODE	p_ld-0.001
15486_126_AOC1_ABP1	rs113445799	7	151407659	C	T	0.0365	-0.1825	0.023077	2.61e-15	35376	EUR	combined	deCODE	p_ld-0.001
15486_126_AOC1_ABP1	rs67117953	7	151466337	G	C	0.04056	-0.2187	0.022256	8.67e-23	35378	EUR	combined	deCODE	p_ld-0.001
15487_164_CES1_carboxylesterase__liver	rs3859101	16	55833669	A	G	0.04384	-0.1116	0.019939	2.18e-08	35367	EUR	combined	deCODE	p_ld-0.001
15491_20_CD248_CD248	rs116884770	11	66904366	T	C	0.04934	0.1167	0.019407	1.82e-09	35363	EUR	combined	deCODE	p_ld-0.001
15491_20_CD248_CD248	rs145928297	11	67259085	C	A	0.01307	0.2031	0.036968	3.93e-08	35361	EUR	combined	deCODE	p_ld-0.001
15494_11_FGFBP1_FGFP1	rs2314019	4	15964997	A	G	0.89853	-0.121	0.013646	7.52e-19	35363	EUR	combined	deCODE	p_ld-0.001
15495_9_FOLR3_FOLR3	rs112727222	11	71216577	A	G	0.01719	0.2837	0.03153	2.3e-19	35370	EUR	combined	deCODE	p_ld-0.001
15495_9_FOLR3_FOLR3	rs3020027	11	71230131	G	A	0.01149	0.3505	0.038676	1.28e-19	35374	EUR	combined	deCODE	p_ld-0.001
15495_9_FOLR3_FOLR3	rs76417823	11	71426548	G	C	0.03343	-0.133	0.022733	4.9e-09	35376	EUR	combined	deCODE	p_ld-0.001
15495_9_FOLR3_FOLR3	rs11234278	11	71587411	G	T	0.04289	-0.1167	0.020104	6.45e-09	35371	EUR	combined	deCODE	p_ld-0.001
15495_9_FOLR3_FOLR3	rs12281148	11	71729634	G	A	0.07191	0.5776	0.015411	1e-200	35369	EUR	combined	deCODE	p_ld-0.001
15495_9_FOLR3_FOLR3	rs188993852	11	72135119	C	T	0.00886	1.4617	0.043602	1e-200	35373	EUR	combined	deCODE	p_ld-0.001
15495_9_FOLR3_FOLR3	rs147164794	11	72413237	T	C	0.01438	1.2167	0.032934	1e-200	35372	EUR	combined	deCODE	p_ld-0.001
15495_9_FOLR3_FOLR3	rs77592590	11	72445525	T	C	0.03592	-0.1771	0.021804	4.57e-16	35372	EUR	combined	deCODE	p_ld-0.001
15499_11_ATRN_Attractin	rs74401648	20	3158103	A	G	0.0146	-0.2749	0.035019	4.16e-15	35377	EUR	combined	deCODE	p_ld-0.001
15499_11_ATRN_Attractin	rs77390952	20	3266334	A	C	0.03221	-0.8085	0.023828	1e-200	35378	EUR	combined	deCODE	p_ld-0.001
15499_11_ATRN_Attractin	rs145194579	20	3517010	A	G	0.03856	-0.4412	0.022212	8.46e-88	35378	EUR	combined	deCODE	p_ld-0.001
15499_11_ATRN_Attractin	rs6052017	20	3700951	A	G	0.0259	-0.2695	0.027426	8.67e-23	35375	EUR	combined	deCODE	p_ld-0.001
15499_11_ATRN_Attractin	rs144469244	20	3816499	G	C	0.01328	-0.9145	0.037967	3.44e-128	35376	EUR	combined	deCODE	p_ld-0.001
15499_11_ATRN_Attractin	rs73610112	20	3858619	T	C	0.01157	-0.5586	0.03897	1.34e-46	35371	EUR	combined	deCODE	p_ld-0.001
15503_15_LEFTY2_Lefty_A	rs115491302	1	225572436	C	T	0.03015	0.1573	0.024154	7.39e-11	35359	EUR	combined	deCODE	p_ld-0.001
15503_15_LEFTY2_Lefty_A	rs360058	1	225889219	T	G	0.39809	-0.1805	0.008429	9.74e-102	35357	EUR	combined	deCODE	p_ld-0.001
15503_15_LEFTY2_Lefty_A	rs41304002	1	226146589	T	C	0.0173	0.2224	0.031092	8.49e-13	35357	EUR	combined	deCODE	p_ld-0.001
15503_15_LEFTY2_Lefty_A	rs597429	1	226596487	C	T	0.52225	-0.048	0.008265	6.34e-09	35356	EUR	combined	deCODE	p_ld-0.001
15503_20_LEFTY2_Lefty_A	rs3738037	1	225778101	A	C	0.11775	0.261	0.013297	8.92e-86	35354	EUR	combined	deCODE	p_ld-0.001
15503_20_LEFTY2_Lefty_A	rs2260863	1	225832073	C	G	0.64702	0.2033	0.008955	4.26e-114	35356	EUR	combined	deCODE	p_ld-0.001
15503_20_LEFTY2_Lefty_A	rs79487654	1	225870371	G	A	0.14782	-0.4454	0.011882	1e-200	35357	EUR	combined	deCODE	p_ld-0.001
15503_20_LEFTY2_Lefty_A	rs114861199	1	226088373	A	G	0.01393	0.4148	0.036881	2.4e-29	35357	EUR	combined	deCODE	p_ld-0.001
15503_20_LEFTY2_Lefty_A	rs112180453	1	226273509	C	T	0.01755	-0.4037	0.033423	1.37e-33	35357	EUR	combined	deCODE	p_ld-0.001
15503_20_LEFTY2_Lefty_A	rs16845712	1	226348636	A	G	0.02026	0.2664	0.030436	2.08e-18	35355	EUR	combined	deCODE	p_ld-0.001
15506_34_LRP12_LRP12	rs2942570	8	104469477	C	T	0.59367	0.048	0.008068	2.7e-09	35357	EUR	combined	deCODE	p_ld-0.001
15506_34_LRP12_LRP12	rs6993770	8	105569300	T	A	0.22448	-0.0592	0.009525	5.12e-10	35365	EUR	combined	deCODE	p_ld-0.001
15509_2_NAGLU_NAG	rs28410822	17	41699850	T	C	0.02341	0.206	0.0234	1.33e-18	35385	EUR	combined	deCODE	p_ld-0.001
15509_2_NAGLU_NAG	rs115171396	17	41754267	T	C	0.02191	0.3464	0.02392	1.58e-47	35385	EUR	combined	deCODE	p_ld-0.001
15509_2_NAGLU_NAG	rs187633172	17	41858606	T	G	0.03263	-0.1701	0.02012	2.81e-17	35387	EUR	combined	deCODE	p_ld-0.001
15509_2_NAGLU_NAG	rs141836654	17	42308410	A	G	0.01783	-0.1687	0.026581	2.2e-10	35383	EUR	combined	deCODE	p_ld-0.001
15509_2_NAGLU_NAG	rs605059	17	42554888	A	G	0.64358	-0.2654	0.007264	1e-200	35381	EUR	combined	deCODE	p_ld-0.001
15509_2_NAGLU_NAG	rs72826981	17	42888281	G	C	0.01627	0.6921	0.026979	3.85e-145	35370	EUR	combined	deCODE	p_ld-0.001
15509_2_NAGLU_NAG	rs12103792	17	42910008	A	C	0.04072	0.2747	0.017642	1.15e-54	35370	EUR	combined	deCODE	p_ld-0.001
15509_2_NAGLU_NAG	rs148579500	17	43160549	G	A	0.02479	0.3358	0.022837	6.03e-49	35374	EUR	combined	deCODE	p_ld-0.001
15511_37_NPTXR_NPTXR	rs115953595	22	37999877	A	G	0.02465	0.2994	0.026504	1.37e-29	35367	EUR	combined	deCODE	p_ld-0.001
15511_37_NPTXR_NPTXR	rs146017546	22	38764208	C	A	0.00351	1.6567	0.07304	6.75e-114	35365	EUR	combined	deCODE	p_ld-0.001
15511_37_NPTXR_NPTXR	rs7289344	22	38792862	T	C	0.00998	1.4888	0.040996	1e-200	35364	EUR	combined	deCODE	p_ld-0.001
15511_37_NPTXR_NPTXR	rs6001369	22	39004995	A	G	0.02384	0.3324	0.026955	6.1e-35	35364	EUR	combined	deCODE	p_ld-0.001
15511_37_NPTXR_NPTXR	rs62230590	22	39491207	T	C	0.03614	-0.1432	0.021886	6.03e-11	35368	EUR	combined	deCODE	p_ld-0.001
15513_108_PRSS8_Prostasin	rs72793373	16	30707837	C	T	0.02749	0.226	0.025607	1.09e-18	35370	EUR	combined	deCODE	p_ld-0.001
15513_108_PRSS8_Prostasin	rs55667375	16	31144137	T	C	0.28217	0.0597	0.009041	4.02e-11	35367	EUR	combined	deCODE	p_ld-0.001
15514_26_BCHE_Pseudocholinesterase	rs184269544	3	164925282	A	C	0.01722	-0.197	0.031255	2.92e-10	35342	EUR	combined	deCODE	p_ld-0.001
15514_26_BCHE_Pseudocholinesterase	rs146731893	3	165674024	G	T	0.02081	-0.2316	0.028637	6.09e-16	35339	EUR	combined	deCODE	p_ld-0.001
15514_26_BCHE_Pseudocholinesterase	rs2668196	3	165784921	T	A	0.84598	0.4191	0.011117	1e-200	35338	EUR	combined	deCODE	p_ld-0.001
15514_26_BCHE_Pseudocholinesterase	rs4680606	3	165835486	T	C	0.81692	0.2183	0.010442	4.8e-97	35339	EUR	combined	deCODE	p_ld-0.001
15514_26_BCHE_Pseudocholinesterase	rs139240276	3	166394686	A	G	0.02082	0.1599	0.028173	1.38e-08	35353	EUR	combined	deCODE	p_ld-0.001
15514_26_BCHE_Pseudocholinesterase	rs146037700	3	166752221	A	G	0.03961	-0.1965	0.020676	2.03e-21	35354	EUR	combined	deCODE	p_ld-0.001
15515_2_SAA1_SAA	rs118170511	11	17446872	C	T	0.02367	0.1539	0.026685	8.05e-09	35373	EUR	combined	deCODE	p_ld-0.001
15515_2_SAA1_SAA	rs2299629	11	17805949	A	G	0.0395	-0.2137	0.020708	5.74e-25	35387	EUR	combined	deCODE	p_ld-0.001
15515_2_SAA1_SAA	rs12577038	11	18200283	A	G	0.02752	0.1638	0.024827	4.17e-11	35383	EUR	combined	deCODE	p_ld-0.001
15515_2_SAA1_SAA	rs34068567	11	18269355	C	T	0.83365	0.3967	0.010896	1e-200	35382	EUR	combined	deCODE	p_ld-0.001
15515_2_SAA1_SAA	rs79829182	11	18569266	T	C	0.04052	0.3033	0.021005	2.91e-47	35383	EUR	combined	deCODE	p_ld-0.001
15515_2_SAA1_SAA	rs76383415	11	18739607	G	A	0.0355	0.1642	0.022595	3.67e-13	35381	EUR	combined	deCODE	p_ld-0.001
15515_2_SAA1_SAA	rs79046856	11	18752894	C	T	0.02787	-0.178	0.025012	1.11e-12	35381	EUR	combined	deCODE	p_ld-0.001
15515_2_SAA1_SAA	rs35599608	11	18778842	T	C	0.02171	-0.2322	0.027925	9.16e-17	35379	EUR	combined	deCODE	p_ld-0.001
15516_12_SAA4_SAA_4	rs2214295	11	17384403	C	G	0.34733	-0.0587	0.010107	6.34e-09	35374	EUR	combined	deCODE	p_ld-0.001
15516_12_SAA4_SAA_4	rs10766426	11	17747356	T	G	0.72098	0.0884	0.010777	2.35e-16	35375	EUR	combined	deCODE	p_ld-0.001
15516_12_SAA4_SAA_4	rs7927495	11	18206168	T	C	0.06331	0.7167	0.01916	1e-200	35383	EUR	combined	deCODE	p_ld-0.001
15516_12_SAA4_SAA_4	rs10832912	11	18255569	G	C	0.8525	-0.3569	0.013427	1.13e-155	35381	EUR	combined	deCODE	p_ld-0.001
15516_12_SAA4_SAA_4	rs144787688	11	18677473	T	C	0.052	-0.2888	0.021352	1.11e-41	35379	EUR	combined	deCODE	p_ld-0.001
15521_4_CLSTN1_Alcadein_alpha_1	rs114116433	1	9673678	T	C	0.01663	1.1431	0.031596	1e-200	35390	EUR	combined	deCODE	p_ld-0.001
15521_4_CLSTN1_Alcadein_alpha_1	rs114513597	1	9769606	A	G	0.02145	-0.4943	0.028635	9.12e-67	35391	EUR	combined	deCODE	p_ld-0.001
15521_4_CLSTN1_Alcadein_alpha_1	rs181857771	1	9999440	C	T	0.00483	0.4564	0.060773	5.92e-14	35389	EUR	combined	deCODE	p_ld-0.001
15521_4_CLSTN1_Alcadein_alpha_1	rs666103	1	10451532	C	T	0.94045	-0.1126	0.01753	1.33e-10	35391	EUR	combined	deCODE	p_ld-0.001
15521_4_CLSTN1_Alcadein_alpha_1	rs79521825	1	10671763	T	C	0.02412	0.2596	0.026608	1.73e-22	35390	EUR	combined	deCODE	p_ld-0.001
15521_4_CLSTN1_Alcadein_alpha_1	rs143273246	1	10757564	A	G	0.04633	0.147	0.019877	1.41e-13	35387	EUR	combined	deCODE	p_ld-0.001
15522_2_GLIPR2_GAPR1	rs72729437	9	35963179	G	A	0.03142	0.2155	0.023463	4.13e-20	35352	EUR	combined	deCODE	p_ld-0.001
15522_2_GLIPR2_GAPR1	rs4878643	9	36153440	C	G	0.29073	-0.2766	0.00905	1e-200	35355	EUR	combined	deCODE	p_ld-0.001
15523_9_ALAD_HEM2	rs141088207	9	112579910	T	C	0.01652	-0.1815	0.032925	3.54e-08	35371	EUR	combined	deCODE	p_ld-0.001
15523_9_ALAD_HEM2	rs140106796	9	113132257	T	C	0.01257	-0.2643	0.037218	1.24e-12	35371	EUR	combined	deCODE	p_ld-0.001
15523_9_ALAD_HEM2	rs59709283	9	113308812	A	G	0.05307	-0.1341	0.018286	2.24e-13	35374	EUR	combined	deCODE	p_ld-0.001
15523_9_ALAD_HEM2	rs1800435	9	113391611	G	C	0.08677	-0.4172	0.014596	1.12e-179	35359	EUR	combined	deCODE	p_ld-0.001
15523_9_ALAD_HEM2	rs680929	9	113633818	A	C	0.60112	-0.046	0.008379	4.02e-08	35364	EUR	combined	deCODE	p_ld-0.001
15523_9_ALAD_HEM2	rs2622266	9	113657966	T	C	0.83619	0.078	0.010986	1.25e-12	35363	EUR	combined	deCODE	p_ld-0.001
15525_294_ADH1C_ADH1G	rs283415	4	99349450	T	C	0.48612	0.1279	0.008163	2.51e-55	35344	EUR	combined	deCODE	p_ld-0.001
15529_33_CSRP1_Cysteine_rich_protein_1	rs7527761	1	201491124	T	C	0.68261	0.0958	0.008789	1.15e-27	35351	EUR	combined	deCODE	p_ld-0.001
15530_33_EPHB4_EphB4	rs314366	7	100818887	A	G	0.50864	0.1105	0.008151	7.18e-42	35367	EUR	combined	deCODE	p_ld-0.001
15530_33_EPHB4_EphB4	rs116968729	7	100940790	A	G	0.00409	0.4579	0.062432	2.23e-13	35369	EUR	combined	deCODE	p_ld-0.001
15533_97_MSR1_Macrophage_scavenger_receptor	rs7016316	8	15812474	C	G	0.02048	-0.2453	0.030041	3.2e-16	35365	EUR	combined	deCODE	p_ld-0.001
15533_97_MSR1_Macrophage_scavenger_receptor	rs62503192	8	15948489	T	A	0.0901	0.0813	0.014607	2.61e-08	35366	EUR	combined	deCODE	p_ld-0.001
15533_97_MSR1_Macrophage_scavenger_receptor	rs41341748	8	16155085	A	G	0.00574	-1.653	0.05507	6.05e-198	35368	EUR	combined	deCODE	p_ld-0.001
15533_97_MSR1_Macrophage_scavenger_receptor	rs7831768	8	16169622	T	C	0.05814	-0.3967	0.017888	5.75e-109	35368	EUR	combined	deCODE	p_ld-0.001
15533_97_MSR1_Macrophage_scavenger_receptor	rs2569927	8	16592255	C	T	0.40396	-0.1093	0.008511	9.45e-38	35370	EUR	combined	deCODE	p_ld-0.001
15535_3_PRSS27_Marapsin	rs117061514	16	2683899	A	G	0.10219	-0.0834	0.013724	1.23e-09	35320	EUR	combined	deCODE	p_ld-0.001
15535_3_PRSS27_Marapsin	rs71386687	16	2717893	T	G	0.09392	0.3074	0.013936	8.09e-108	35320	EUR	combined	deCODE	p_ld-0.001
15535_3_PRSS27_Marapsin	rs916947	16	2774983	C	T	0.83507	0.0632	0.011049	1.07e-08	35320	EUR	combined	deCODE	p_ld-0.001
15539_15_SLITRK1_SLIK1	rs2876803	13	83794650	A	T	0.15307	0.0821	0.010976	7.45e-14	35358	EUR	combined	deCODE	p_ld-0.001
15540_6_VIM_Vimentin	rs796667	10	16904820	T	G	0.57042	-0.0763	0.008063	2.99e-21	35365	EUR	combined	deCODE	p_ld-0.001
15540_6_VIM_Vimentin	rs3902042	10	17023068	C	T	0.59345	0.0446	0.008123	4.01e-08	35365	EUR	combined	deCODE	p_ld-0.001
15540_6_VIM_Vimentin	rs10904915	10	17270691	C	T	0.27842	0.0559	0.008837	2.52e-10	35360	EUR	combined	deCODE	p_ld-0.001
15544_25_KLK14_kallikrein_14	rs1701942	19	50937304	C	T	0.53522	-0.056	0.008627	8.53e-11	35367	EUR	combined	deCODE	p_ld-0.001
15544_25_KLK14_kallikrein_14	rs2569441	19	51011366	T	C	0.41912	-0.1292	0.008759	3.03e-49	35367	EUR	combined	deCODE	p_ld-0.001
15544_25_KLK14_kallikrein_14	rs17658926	19	51081153	A	G	0.21149	0.2035	0.010489	7.51e-84	35374	EUR	combined	deCODE	p_ld-0.001
15544_25_KLK14_kallikrein_14	rs34093024	19	51092294	C	T	0.1173	-0.3049	0.013352	2.02e-115	35373	EUR	combined	deCODE	p_ld-0.001
15544_25_KLK14_kallikrein_14	rs76195063	19	51137464	T	C	0.19135	-0.0845	0.011079	2.4e-14	35370	EUR	combined	deCODE	p_ld-0.001
15556_49_AMY2B_Alpha_amylase_2B	rs141280981	1	103319028	G	A	0.02	-0.4848	0.029577	2.22e-60	35344	EUR	combined	deCODE	p_ld-0.001
15556_49_AMY2B_Alpha_amylase_2B	rs568166518	1	103601093	T	G	0.0414	-0.4275	0.020814	9.66e-94	35349	EUR	combined	deCODE	p_ld-0.001
15556_49_AMY2B_Alpha_amylase_2B	rs142439658	1	103615613	T	C	0.02418	0.5814	0.026986	5.97e-103	35349	EUR	combined	deCODE	p_ld-0.001
15556_49_AMY2B_Alpha_amylase_2B	rs6664350	1	104313945	C	T	0.21657	-0.1729	0.010167	7.37e-65	35349	EUR	combined	deCODE	p_ld-0.001
15556_49_AMY2B_Alpha_amylase_2B	rs77506146	1	104424479	A	G	0.03097	0.154	0.024144	1.79e-10	35354	EUR	combined	deCODE	p_ld-0.001
15556_49_AMY2B_Alpha_amylase_2B	rs75382510	1	104512319	T	C	0.13391	0.1086	0.012364	1.58e-18	35354	EUR	combined	deCODE	p_ld-0.001
15558_63_ENPEP_AMPE	rs376834897	4	110144041	T	C	0.01104	-0.2598	0.039623	5.5e-11	35355	EUR	combined	deCODE	p_ld-0.001
15558_63_ENPEP_AMPE	rs6838855	4	110218730	T	G	0.17052	-0.1212	0.010962	2.03e-28	35356	EUR	combined	deCODE	p_ld-0.001
15558_63_ENPEP_AMPE	rs13132825	4	110223610	T	G	0.06515	-0.3201	0.017052	1.29e-78	35357	EUR	combined	deCODE	p_ld-0.001
15558_63_ENPEP_AMPE	rs11735606	4	110517862	G	C	0.28875	0.2938	0.00903	1e-200	35354	EUR	combined	deCODE	p_ld-0.001
15558_63_ENPEP_AMPE	rs142736739	4	110687622	G	A	0.05446	0.152	0.01829	9.54e-17	35355	EUR	combined	deCODE	p_ld-0.001
15558_63_ENPEP_AMPE	rs17513918	4	110982537	C	T	0.05812	-0.1067	0.017859	2.31e-09	35356	EUR	combined	deCODE	p_ld-0.001
15558_63_ENPEP_AMPE	rs13138915	4	111076369	C	T	0.02409	-0.6195	0.027079	7.74e-116	35355	EUR	combined	deCODE	p_ld-0.001
15558_63_ENPEP_AMPE	rs144496825	4	111394075	G	T	0.02315	0.3284	0.02739	4.03e-33	35359	EUR	combined	deCODE	p_ld-0.001
15559_5_ANTXR2_ANTR2	rs7674623	4	79873527	T	C	0.21323	0.2207	0.010365	1.31e-100	35355	EUR	combined	deCODE	p_ld-0.001
15559_5_ANTXR2_ANTR2	rs2125236	4	80225068	T	C	0.41564	0.0557	0.008671	1.33e-10	35356	EUR	combined	deCODE	p_ld-0.001
15559_5_ANTXR2_ANTR2	rs75178643	4	80304129	G	A	0.02223	0.1609	0.029343	4.17e-08	35355	EUR	combined	deCODE	p_ld-0.001
15560_52_TCN2_Apo_TC_II	rs5752955	22	29724132	T	C	0.00277	-0.4992	0.077473	1.17e-10	35368	EUR	combined	deCODE	p_ld-0.001
15560_52_TCN2_Apo_TC_II	rs146832378	22	29740268	T	C	0.01347	0.3109	0.03625	9.77e-18	35368	EUR	combined	deCODE	p_ld-0.001
15560_52_TCN2_Apo_TC_II	rs80055252	22	30214966	A	G	0.01525	-0.3708	0.035175	5.56e-26	35366	EUR	combined	deCODE	p_ld-0.001
15560_52_TCN2_Apo_TC_II	rs71331240	22	30484311	A	G	0.13982	-0.4634	0.012277	1e-200	35366	EUR	combined	deCODE	p_ld-0.001
15560_52_TCN2_Apo_TC_II	rs77283497	22	30641218	T	C	0.06617	-0.5616	0.016818	1e-200	35365	EUR	combined	deCODE	p_ld-0.001
15560_52_TCN2_Apo_TC_II	rs3827378	22	30667432	C	T	0.04699	-0.3959	0.020436	1.31e-83	35364	EUR	combined	deCODE	p_ld-0.001
15560_52_TCN2_Apo_TC_II	rs5997795	22	30865872	A	G	0.33417	-0.3003	0.008885	1e-200	35362	EUR	combined	deCODE	p_ld-0.001
15560_52_TCN2_Apo_TC_II	rs73156743	22	30970246	T	G	0.03495	0.1983	0.023579	4.09e-17	35363	EUR	combined	deCODE	p_ld-0.001
15560_52_TCN2_Apo_TC_II	rs139060830	22	31071355	A	G	0.01669	-0.4549	0.033762	2.23e-41	35363	EUR	combined	deCODE	p_ld-0.001
15560_52_TCN2_Apo_TC_II	rs151195946	22	31172860	A	G	0.01387	0.3069	0.035944	1.36e-17	35364	EUR	combined	deCODE	p_ld-0.001
15560_52_TCN2_Apo_TC_II	rs74279029	22	31493561	A	G	0.10898	0.2803	0.013522	1.91e-95	35365	EUR	combined	deCODE	p_ld-0.001
15562_24_GUSB_BGLR	rs141454297	7	65773043	G	T	0.03704	-0.3053	0.021797	1.42e-44	35358	EUR	combined	deCODE	p_ld-0.001
15562_24_GUSB_BGLR	rs34356500	7	66771620	T	G	0.5358	0.1393	0.008204	1.18e-64	35358	EUR	combined	deCODE	p_ld-0.001
15565_102_MUC16_CA125	rs75630517	19	8418152	T	C	0.01561	-0.1825	0.032917	2.95e-08	35375	EUR	combined	deCODE	p_ld-0.001
15565_102_MUC16_CA125	rs61742668	19	8882342	A	G	0.09744	-0.2546	0.013823	9.32e-76	35375	EUR	combined	deCODE	p_ld-0.001
15570_99_CR2_Complement_receptor_type_2	rs3813948	1	207096513	C	T	0.0696	-0.1177	0.016661	1.61e-12	35369	EUR	combined	deCODE	p_ld-0.001
15570_99_CR2_Complement_receptor_type_2	rs61240730	1	207450585	C	T	0.14193	-0.2527	0.01227	3e-94	35377	EUR	combined	deCODE	p_ld-0.001
15570_99_CR2_Complement_receptor_type_2	rs4844599	1	207505884	G	T	0.18637	-0.1135	0.011012	6.58e-25	35369	EUR	combined	deCODE	p_ld-0.001
15570_99_CR2_Complement_receptor_type_2	rs1819222	1	207712536	T	C	0.47849	0.0549	0.008538	1.27e-10	35370	EUR	combined	deCODE	p_ld-0.001
15570_99_CR2_Complement_receptor_type_2	rs116001867	1	208047691	T	C	0.01421	-0.2522	0.036361	4.03e-12	35368	EUR	combined	deCODE	p_ld-0.001
15573_110_NCAN_CSPG3	rs2228603	19	19219115	T	C	0.07397	-0.3337	0.016232	6.54e-94	35351	EUR	combined	deCODE	p_ld-0.001
15573_110_NCAN_CSPG3	rs111406374	19	19395181	A	G	0.02807	-0.1817	0.026258	4.52e-12	35353	EUR	combined	deCODE	p_ld-0.001
15576_158_RNASE3_ECP	rs34072403	14	20702273	T	C	0.27795	0.0625	0.009365	2.49e-11	35330	EUR	combined	deCODE	p_ld-0.001
15576_158_RNASE3_ECP	rs111391792	14	20875328	C	T	0.08654	-0.3568	0.014784	1.1e-128	35339	EUR	combined	deCODE	p_ld-0.001
15576_158_RNASE3_ECP	rs147307766	14	20917832	T	C	0.03506	0.7615	0.022299	1e-200	35340	EUR	combined	deCODE	p_ld-0.001
15576_158_RNASE3_ECP	rs150971918	14	20976668	C	G	0.02019	-0.4989	0.029768	4.81e-63	35344	EUR	combined	deCODE	p_ld-0.001
15576_158_RNASE3_ECP	rs1243450	14	21023163	G	C	0.09692	0.1419	0.013857	1.31e-24	35342	EUR	combined	deCODE	p_ld-0.001
15576_158_RNASE3_ECP	rs189727654	14	21608492	G	A	0.00549	-0.5913	0.054609	2.54e-27	35365	EUR	combined	deCODE	p_ld-0.001
15579_26_ENPP6_ENPP6	rs78293932	4	184217948	T	C	0.02708	0.1724	0.024815	3.72e-12	35387	EUR	combined	deCODE	p_ld-0.001
15582_25_FCN1_FCN1	rs3118592	9	134534307	T	A	0.31665	-0.0544	0.008988	1.43e-09	35342	EUR	combined	deCODE	p_ld-0.001
15582_25_FCN1_FCN1	rs7037264	9	134883366	A	G	0.3846	0.2388	0.008487	3.55e-174	35333	EUR	combined	deCODE	p_ld-0.001
15582_25_FCN1_FCN1	rs10858304	9	134966017	C	T	0.26107	0.339	0.009332	1e-200	35329	EUR	combined	deCODE	p_ld-0.001
15582_25_FCN1_FCN1	rs56394477	9	135111381	A	G	0.25614	-0.0648	0.009578	1.33e-11	35323	EUR	combined	deCODE	p_ld-0.001
15582_25_FCN1_FCN1	rs75446386	9	135151528	T	C	0.0431	0.114	0.020849	4.55e-08	35323	EUR	combined	deCODE	p_ld-0.001
15582_25_FCN1_FCN1	rs11103724	9	135158380	G	A	0.10629	-0.0941	0.013631	5.07e-12	35323	EUR	combined	deCODE	p_ld-0.001
15582_25_FCN1_FCN1	rs11103734	9	135190355	T	C	0.09268	-0.096	0.014472	3.28e-11	35323	EUR	combined	deCODE	p_ld-0.001
15582_25_FCN1_FCN1	rs142369618	9	135427776	C	T	0.02432	-0.223	0.026883	1.08e-16	35308	EUR	combined	deCODE	p_ld-0.001
15583_18_FCRLB_FCRLB	rs3766379	1	160837925	C	T	0.57705	0.066	0.00818	7.11e-16	35365	EUR	combined	deCODE	p_ld-0.001
15583_18_FCRLB_FCRLB	rs2501865	1	161260275	C	T	0.31113	0.098	0.008764	5e-29	35358	EUR	combined	deCODE	p_ld-0.001
15583_18_FCRLB_FCRLB	rs113590334	1	161511740	A	G	0.06314	0.2676	0.016617	2.4e-58	35351	EUR	combined	deCODE	p_ld-0.001
15583_18_FCRLB_FCRLB	rs141762637	1	161608316	T	G	0.03201	-0.2422	0.022851	3e-26	35351	EUR	combined	deCODE	p_ld-0.001
15583_18_FCRLB_FCRLB	rs10917724	1	161704696	A	T	0.02346	-0.2279	0.026545	9.05e-18	35352	EUR	combined	deCODE	p_ld-0.001
15583_18_FCRLB_FCRLB	rs61801182	1	161729456	C	T	0.05885	0.5799	0.016879	1e-200	35362	EUR	combined	deCODE	p_ld-0.001
15584_9_CFHR2_FHR2	rs144786001	1	195980512	A	T	0.04368	-0.4813	0.018667	1.34e-146	35338	EUR	combined	deCODE	p_ld-0.001
15584_9_CFHR2_FHR2	rs114009540	1	196158413	A	G	0.03606	0.3359	0.020629	1.31e-59	35337	EUR	combined	deCODE	p_ld-0.001
15584_9_CFHR2_FHR2	rs17696917	1	196275511	C	T	0.01912	-0.8972	0.027601	1e-200	35337	EUR	combined	deCODE	p_ld-0.001
15584_9_CFHR2_FHR2	rs76780329	1	196709388	A	G	0.06464	0.516	0.015434	1e-200	35339	EUR	combined	deCODE	p_ld-0.001
15584_9_CFHR2_FHR2	rs116394410	1	196788830	A	G	0.01821	-1.0142	0.027423	1e-200	35338	EUR	combined	deCODE	p_ld-0.001
15584_9_CFHR2_FHR2	rs12754859	1	196824304	T	C	0.04959	0.4683	0.016788	3.06e-171	35338	EUR	combined	deCODE	p_ld-0.001
15584_9_CFHR2_FHR2	rs147814709	1	196868047	C	T	0.01676	0.4425	0.029377	2.84e-51	35338	EUR	combined	deCODE	p_ld-0.001
15584_9_CFHR2_FHR2	rs17549381	1	197048812	A	G	0.03384	-0.7289	0.021303	1e-200	35338	EUR	combined	deCODE	p_ld-0.001
15584_9_CFHR2_FHR2	rs72738644	1	197168318	T	C	0.10102	0.4739	0.012577	1e-200	35338	EUR	combined	deCODE	p_ld-0.001
15584_9_CFHR2_FHR2	rs113160022	1	197229305	G	T	0.01068	-1.1777	0.035854	1e-200	35338	EUR	combined	deCODE	p_ld-0.001
15584_9_CFHR2_FHR2	rs12135210	1	197776113	T	G	0.03712	-0.2305	0.02011	2.05e-30	35341	EUR	combined	deCODE	p_ld-0.001
15584_9_CFHR2_FHR2	rs72744984	1	197918136	T	C	0.04599	0.2389	0.018258	4.04e-39	35342	EUR	combined	deCODE	p_ld-0.001
15585_304_FBLN5_fibulin_5	rs2430349	14	91882631	G	A	0.73282	-0.0839	0.009193	7.09e-20	35363	EUR	combined	deCODE	p_ld-0.001
15585_304_FBLN5_fibulin_5	rs3814834	14	92106583	A	G	0.09685	0.0787	0.013776	1.11e-08	35362	EUR	combined	deCODE	p_ld-0.001
15587_20_FOLR2_FOLR2	rs74603010	11	72215198	G	A	0.02106	0.249	0.028324	1.48e-18	35374	EUR	combined	deCODE	p_ld-0.001
15587_20_FOLR2_FOLR2	rs117788063	11	72657701	A	C	0.00585	-0.3014	0.052821	1.16e-08	35372	EUR	combined	deCODE	p_ld-0.001
15589_1_GC_Gc_Globulin__Mixed_Type	rs7697091	4	71759380	C	A	0.35008	-0.1219	0.008532	2.62e-46	35353	EUR	combined	deCODE	p_ld-0.001
15589_1_GC_Gc_Globulin__Mixed_Type	rs9994658	4	71908648	A	T	0.55278	-0.0641	0.008168	4.25e-15	35352	EUR	combined	deCODE	p_ld-0.001
15594_47_HTRA1_HTRA1	rs61871680	10	122310940	A	G	0.19538	0.1095	0.01041	7.1e-26	35381	EUR	combined	deCODE	p_ld-0.001
15596_7_HEXIM1_HEXI1	rs4792858	17	45167333	C	A	0.3038	0.0875	0.008764	1.79e-23	35365	EUR	combined	deCODE	p_ld-0.001
15602_43_IL6R_IL_6_sRa	rs111671159	1	153633590	G	T	0.01384	0.4464	0.035563	3.86e-36	35361	EUR	combined	deCODE	p_ld-0.001
15602_43_IL6R_IL_6_sRa	rs55953243	1	153766423	A	G	0.03594	0.2629	0.022399	8.2e-32	35363	EUR	combined	deCODE	p_ld-0.001
15602_43_IL6R_IL_6_sRa	rs148882162	1	154279712	G	A	0.02209	0.5783	0.02814	7.62e-94	35363	EUR	combined	deCODE	p_ld-0.001
15602_43_IL6R_IL_6_sRa	rs12121180	1	154309746	T	C	0.14261	0.4319	0.011704	1e-200	35363	EUR	combined	deCODE	p_ld-0.001
15602_43_IL6R_IL_6_sRa	rs57569414	1	154407943	A	C	0.09706	0.5269	0.014032	1e-200	35364	EUR	combined	deCODE	p_ld-0.001
15602_43_IL6R_IL_6_sRa	rs142768042	1	154636279	T	C	0.02836	-0.5482	0.024729	6.92e-109	35363	EUR	combined	deCODE	p_ld-0.001
15602_43_IL6R_IL_6_sRa	rs34569656	1	154697660	G	A	0.06567	-0.227	0.01652	5.8e-43	35363	EUR	combined	deCODE	p_ld-0.001
15602_43_IL6R_IL_6_sRa	rs151256463	1	155147165	C	G	0.02722	-0.2635	0.025697	1.14e-24	35365	EUR	combined	deCODE	p_ld-0.001
15602_43_IL6R_IL_6_sRa	rs140646164	1	155355194	A	G	0.034	-0.1435	0.023232	6.54e-10	35363	EUR	combined	deCODE	p_ld-0.001
15603_20_ITGA2_Integrin_alpha_2	rs181769	5	52981625	C	A	0.31514	0.0928	0.008371	1.48e-28	35361	EUR	combined	deCODE	p_ld-0.001
15604_18_MAPK9_JNK2	rs145843394	5	180142991	T	C	0.01186	0.3074	0.037008	9.87e-17	35336	EUR	combined	deCODE	p_ld-0.001
15604_18_MAPK9_JNK2	rs3763131	5	180307312	C	T	0.20055	0.1846	0.010028	1.13e-75	35330	EUR	combined	deCODE	p_ld-0.001
15607_56_PKLR_KPYR	rs115736167	1	155296818	G	C	0.01594	-0.1889	0.034574	4.66e-08	35365	EUR	combined	deCODE	p_ld-0.001
15607_56_PKLR_KPYR	rs77350683	1	155514639	C	T	0.07999	-0.2359	0.015049	2.22e-55	35363	EUR	combined	deCODE	p_ld-0.001
15610_72_LAP3_LAP	rs142179398	4	16746522	A	C	0.03064	-0.1505	0.023035	6.42e-11	35359	EUR	combined	deCODE	p_ld-0.001
15610_72_LAP3_LAP	rs76236231	4	17999153	A	G	0.03206	-0.1431	0.022971	4.68e-10	35355	EUR	combined	deCODE	p_ld-0.001
15610_72_LAP3_LAP	rs140072841	4	18122386	C	T	0.00384	-1.0437	0.06319	2.77e-61	35354	EUR	combined	deCODE	p_ld-0.001
15613_16_PNLIP_LIPP	rs78206436	10	116422059	T	G	0.02369	-0.1791	0.026681	1.91e-11	35378	EUR	combined	deCODE	p_ld-0.001
15613_16_PNLIP_LIPP	rs147414236	10	116639325	C	A	0.01222	-0.3002	0.037002	4.93e-16	35377	EUR	combined	deCODE	p_ld-0.001
15614_168_LILRA2_LIRA2	rs4838	19	54207461	T	C	0.01818	-0.2178	0.031494	4.66e-12	35369	EUR	combined	deCODE	p_ld-0.001
15614_168_LILRA2_LIRA2	rs3760858	19	54591105	C	T	0.07697	-0.4234	0.015406	2.83e-166	35377	EUR	combined	deCODE	p_ld-0.001
15614_168_LILRA2_LIRA2	rs1408812	19	54600158	A	G	0.05507	-0.6884	0.018262	1e-200	35377	EUR	combined	deCODE	p_ld-0.001
15614_168_LILRA2_LIRA2	rs73933955	19	54669422	A	G	0.02865	-0.3407	0.024486	5.22e-44	35373	EUR	combined	deCODE	p_ld-0.001
15614_168_LILRA2_LIRA2	rs78691806	19	54735272	T	C	0.0315	-0.3422	0.023769	5.43e-47	35372	EUR	combined	deCODE	p_ld-0.001
15614_168_LILRA2_LIRA2	rs4806585	19	54834969	A	C	0.23223	-0.0826	0.010018	1.64e-16	35372	EUR	combined	deCODE	p_ld-0.001
15614_168_LILRA2_LIRA2	rs193230743	19	55492233	T	C	0.0059	-0.326	0.055753	5e-09	35381	EUR	combined	deCODE	p_ld-0.001
15615_8_LILRB3_LIRB3	rs8107064	19	53847532	T	G	0.00831	0.8123	0.051574	6.84e-56	35365	EUR	combined	deCODE	p_ld-0.001
15615_8_LILRB3_LIRB3	rs3810245	19	53991795	G	A	0.44447	-0.1864	0.009617	1.09e-83	35367	EUR	combined	deCODE	p_ld-0.001
15615_8_LILRB3_LIRB3	rs73062686	19	54170745	A	G	0.10702	-0.3797	0.015322	1.42e-135	35371	EUR	combined	deCODE	p_ld-0.001
15615_8_LILRB3_LIRB3	rs255775	19	54215899	C	T	0.14655	-0.5012	0.01332	1e-200	35367	EUR	combined	deCODE	p_ld-0.001
15615_8_LILRB3_LIRB3	rs586206	19	54278734	C	T	0.58058	-0.2039	0.009639	2.54e-99	35369	EUR	combined	deCODE	p_ld-0.001
15615_8_LILRB3_LIRB3	rs62132176	19	54328540	C	G	0.24606	0.1619	0.011124	5.47e-48	35366	EUR	combined	deCODE	p_ld-0.001
15615_8_LILRB3_LIRB3	rs12985462	19	54337470	C	T	0.16602	-0.183	0.012889	9.44e-46	35368	EUR	combined	deCODE	p_ld-0.001
15615_8_LILRB3_LIRB3	rs62132215	19	54372613	T	C	0.05743	0.1276	0.02047	4.56e-10	35371	EUR	combined	deCODE	p_ld-0.001
15615_8_LILRB3_LIRB3	rs7247367	19	54542180	G	A	0.18614	0.1257	0.012265	1.2e-24	35377	EUR	combined	deCODE	p_ld-0.001
15615_8_LILRB3_LIRB3	rs113681030	19	54842812	T	C	0.21068	-0.0729	0.011585	3.13e-10	35370	EUR	combined	deCODE	p_ld-0.001
15617_8_XCL2_lymphotactin_beta	rs4501820	1	168542083	T	C	0.20457	0.0744	0.009799	3.14e-14	35364	EUR	combined	deCODE	p_ld-0.001
15620_4_NLGN1_NLGN1	rs557382	3	173395769	G	T	0.29581	0.1333	0.009029	2.53e-49	35346	EUR	combined	deCODE	p_ld-0.001
15620_4_NLGN1_NLGN1	rs67200533	3	173410342	C	A	0.02094	0.1842	0.028648	1.28e-10	35346	EUR	combined	deCODE	p_ld-0.001
15620_4_NLGN1_NLGN1	rs78399800	3	173605331	A	G	0.03474	-0.1553	0.022933	1.27e-11	35348	EUR	combined	deCODE	p_ld-0.001
15622_13_OPCML_OBCAM	rs12291942	11	131435477	C	T	0.29767	0.0688	0.008983	1.88e-14	35364	EUR	combined	deCODE	p_ld-0.001
15622_13_OPCML_OBCAM	rs12278021	11	131462231	A	G	0.15161	0.064	0.011518	2.76e-08	35369	EUR	combined	deCODE	p_ld-0.001
15622_13_OPCML_OBCAM	rs7118465	11	132100419	T	C	0.70841	-0.1064	0.009042	5.76e-32	35372	EUR	combined	deCODE	p_ld-0.001
15626_223_HSPG2_Perlecan	rs113855594	1	21785574	T	C	0.01114	0.3822	0.042033	9.64e-20	35376	EUR	combined	deCODE	p_ld-0.001
15626_223_HSPG2_Perlecan	rs2229475	1	21855402	T	C	0.06056	0.5138	0.017412	2.28e-191	35375	EUR	combined	deCODE	p_ld-0.001
15626_223_HSPG2_Perlecan	rs76305492	1	21898384	G	C	0.06687	-0.1471	0.016777	1.82e-18	35374	EUR	combined	deCODE	p_ld-0.001
15626_223_HSPG2_Perlecan	rs144654395	1	22421034	A	G	0.01207	0.2878	0.039458	3.01e-13	35370	EUR	combined	deCODE	p_ld-0.001
15626_223_HSPG2_Perlecan	rs72877151	1	22645067	T	C	0.07743	0.0941	0.015509	1.3e-09	35369	EUR	combined	deCODE	p_ld-0.001
15633_6_RBP4_RBP	rs10882283	10	93601207	C	A	0.35748	-0.0855	0.008568	1.89e-23	35369	EUR	combined	deCODE	p_ld-0.001
15635_4_SMOC2_SMOC2	rs476666	6	167731480	C	G	0.01921	-0.2172	0.03076	1.65e-12	35324	EUR	combined	deCODE	p_ld-0.001
15635_4_SMOC2_SMOC2	rs59998739	6	168243199	A	G	0.27632	-0.1019	0.009256	3.44e-28	35334	EUR	combined	deCODE	p_ld-0.001
15635_4_SMOC2_SMOC2	rs12192611	6	168319972	A	G	0.06374	-0.1999	0.016977	5.27e-32	35334	EUR	combined	deCODE	p_ld-0.001
15635_4_SMOC2_SMOC2	rs56296467	6	168463127	C	T	0.26123	-0.3125	0.009359	1e-200	35335	EUR	combined	deCODE	p_ld-0.001
15635_4_SMOC2_SMOC2	rs59263528	6	168518842	T	C	0.07576	0.1088	0.015735	4.7e-12	35334	EUR	combined	deCODE	p_ld-0.001
15635_4_SMOC2_SMOC2	rs9346603	6	169015903	C	T	0.02888	-0.1675	0.02453	8.59e-12	35094	EUR	combined	deCODE	p_ld-0.001
15636_49_SORCS1_SORC1	rs2210969	10	107273264	A	G	0.56657	-0.0639	0.008163	4.97e-15	35367	EUR	combined	deCODE	p_ld-0.001
15640_54_TAGLN_TAGL	rs144037495	11	117165100	T	C	0.01793	0.2372	0.030783	1.3e-14	35378	EUR	combined	deCODE	p_ld-0.001
15640_54_TAGLN_TAGL	rs80351364	11	117221678	T	A	0.0715	-0.1152	0.015877	3.99e-13	35378	EUR	combined	deCODE	p_ld-0.001
15644_1_BTD_Biotinidase	rs113181463	3	15294529	A	T	0.01586	-0.2269	0.03284	4.87e-12	35367	EUR	combined	deCODE	p_ld-0.001
15644_1_BTD_Biotinidase	rs114134053	3	15512242	G	T	0.02906	0.1497	0.025172	2.73e-09	35369	EUR	combined	deCODE	p_ld-0.001
15644_1_BTD_Biotinidase	rs113874187	3	15574293	T	G	0.02242	0.1909	0.028612	2.52e-11	35369	EUR	combined	deCODE	p_ld-0.001
15644_1_BTD_Biotinidase	rs138366109	3	15595667	C	T	0.03188	0.182	0.023823	2.18e-14	35369	EUR	combined	deCODE	p_ld-0.001
15644_1_BTD_Biotinidase	rs35034250	3	15645027	T	C	0.03512	-0.6657	0.022448	2.86e-193	35369	EUR	combined	deCODE	p_ld-0.001
15644_1_BTD_Biotinidase	rs115066227	3	15825242	A	G	0.03381	0.1436	0.022984	4.16e-10	35369	EUR	combined	deCODE	p_ld-0.001
15644_1_BTD_Biotinidase	rs34174031	3	15864169	A	G	0.01898	-1.1279	0.030109	1e-200	35369	EUR	combined	deCODE	p_ld-0.001
15644_1_BTD_Biotinidase	rs144198554	3	15945678	G	T	0.04463	0.1221	0.020228	1.58e-09	35368	EUR	combined	deCODE	p_ld-0.001
15644_1_BTD_Biotinidase	rs34771853	3	16043269	C	T	0.00991	-1.2298	0.043125	7.23e-179	35368	EUR	combined	deCODE	p_ld-0.001
15644_1_BTD_Biotinidase	rs74899315	3	16097597	C	A	0.03145	-0.3291	0.02396	6.23e-43	35367	EUR	combined	deCODE	p_ld-0.001
15653_9_COL10A1_COAA1	rs11968601	6	115812696	T	C	0.0745	-0.146	0.014746	4.13e-23	35355	EUR	combined	deCODE	p_ld-0.001
15653_9_COL10A1_COAA1	rs9488842	6	116123005	C	A	0.26724	-0.2512	0.008777	3.9e-180	35354	EUR	combined	deCODE	p_ld-0.001
15653_9_COL10A1_COAA1	rs980214	6	116568413	G	T	0.61034	0.0662	0.008072	2.38e-16	35354	EUR	combined	deCODE	p_ld-0.001
15686_49_INHBC_INHBC	rs147396664	12	56555548	G	A	0.01436	0.2137	0.035871	2.56e-09	35369	EUR	combined	deCODE	p_ld-0.001
15686_49_INHBC_INHBC	rs77053191	12	56758305	C	A	0.04319	-0.5955	0.020457	2.75e-186	35369	EUR	combined	deCODE	p_ld-0.001
15686_49_INHBC_INHBC	rs113953523	12	57146051	A	G	0.02879	-0.8216	0.025456	1e-200	35365	EUR	combined	deCODE	p_ld-0.001
15686_49_INHBC_INHBC	rs11172171	12	57342432	T	C	0.03821	0.4054	0.022203	1.76e-74	35367	EUR	combined	deCODE	p_ld-0.001
15686_49_INHBC_INHBC	rs3817474	12	57465052	A	G	0.59887	-0.3189	0.008488	1e-200	35367	EUR	combined	deCODE	p_ld-0.001
15686_49_INHBC_INHBC	rs116953253	12	57612054	A	T	0.07284	0.4126	0.016131	2.68e-144	35366	EUR	combined	deCODE	p_ld-0.001
15686_49_INHBC_INHBC	rs117771651	12	57741704	G	A	0.02026	-0.5215	0.029609	1.96e-69	35366	EUR	combined	deCODE	p_ld-0.001
15686_49_INHBC_INHBC	rs76035047	12	58316834	G	A	0.0124	-0.385	0.037319	5.93e-25	35365	EUR	combined	deCODE	p_ld-0.001
15686_49_INHBC_INHBC	rs17505014	12	58357347	C	T	0.10583	-0.5063	0.013457	1e-200	35362	EUR	combined	deCODE	p_ld-0.001
16015_19_GPT_ALT	rs1055167	8	144485003	A	G	0.42075	-0.0501	0.008242	1.21e-09	34530	EUR	combined	deCODE	p_ld-0.001
16035_8_FLT4_VEGF_sR3	rs34221241	5	180630293	C	T	0.13509	-0.1872	0.011642	3.57e-58	35329	EUR	combined	deCODE	p_ld-0.001
16035_8_FLT4_VEGF_sR3	rs57744148	5	180655323	A	G	0.16171	-0.0675	0.010823	4.46e-10	35326	EUR	combined	deCODE	p_ld-0.001
16035_8_FLT4_VEGF_sR3	rs11740644	5	180691443	G	A	0.72657	0.0536	0.008927	1.92e-09	35327	EUR	combined	deCODE	p_ld-0.001
16049_43_OLR1_OLR1	rs146801898	12	10783048	G	C	0.01913	-0.1592	0.02883	3.35e-08	35384	EUR	combined	deCODE	p_ld-0.001
16055_3_CFHR5_complement_factor_H_related_5	rs79546937	1	196058697	G	C	0.02578	-0.5905	0.02574	1.8e-116	35335	EUR	combined	deCODE	p_ld-0.001
16055_3_CFHR5_complement_factor_H_related_5	rs10922096	1	196693329	C	T	0.4635	-0.2937	0.007901	1e-200	35338	EUR	combined	deCODE	p_ld-0.001
16055_3_CFHR5_complement_factor_H_related_5	rs150519105	1	197186821	T	G	0.12683	0.1303	0.012145	7.45e-27	35338	EUR	combined	deCODE	p_ld-0.001
16055_3_CFHR5_complement_factor_H_related_5	rs12740041	1	197845477	C	T	0.26633	0.0647	0.009056	9.05e-13	35337	EUR	combined	deCODE	p_ld-0.001
16055_3_CFHR5_complement_factor_H_related_5	rs3844052	1	197981877	C	T	0.34619	0.0651	0.008441	1.24e-14	35343	EUR	combined	deCODE	p_ld-0.001
16057_6_IGF2R_IGF_II_receptor	rs78737248	6	159000930	G	A	0.05526	-0.1079	0.018581	6.36e-09	35367	EUR	combined	deCODE	p_ld-0.001
16057_6_IGF2R_IGF_II_receptor	rs13192111	6	160051802	A	T	0.09508	0.5274	0.014492	1e-200	35390	EUR	combined	deCODE	p_ld-0.001
16057_6_IGF2R_IGF_II_receptor	rs117534432	6	160756411	T	C	0.03547	0.248	0.023554	6.34e-26	35390	EUR	combined	deCODE	p_ld-0.001
16057_6_IGF2R_IGF_II_receptor	rs9364579	6	160898767	A	G	0.13819	-0.0692	0.0125	3.09e-08	35389	EUR	combined	deCODE	p_ld-0.001
16057_6_IGF2R_IGF_II_receptor	rs148234538	6	160949921	A	G	0.01393	0.265	0.036769	5.71e-13	35387	EUR	combined	deCODE	p_ld-0.001
16060_99_NID2_NID2	rs1953883	14	51012853	G	C	0.83626	-0.0688	0.011117	6.06e-10	35373	EUR	combined	deCODE	p_ld-0.001
16060_99_NID2_NID2	rs17663972	14	51580944	G	T	0.03644	-0.1605	0.022264	5.63e-13	35368	EUR	combined	deCODE	p_ld-0.001
16060_99_NID2_NID2	rs12882248	14	51758062	T	C	0.23812	0.1025	0.009602	1.33e-26	35367	EUR	combined	deCODE	p_ld-0.001
16060_99_NID2_NID2	rs59811471	14	52018979	C	G	0.09964	-0.5011	0.013306	1e-200	35369	EUR	combined	deCODE	p_ld-0.001
16060_99_NID2_NID2	rs8004226	14	52040423	G	A	0.53027	0.2825	0.008087	1e-200	35367	EUR	combined	deCODE	p_ld-0.001
16060_99_NID2_NID2	rs1692043	14	52317645	G	A	0.90797	0.1653	0.013823	5.89e-33	35365	EUR	combined	deCODE	p_ld-0.001
16070_7_WIF1_WIF_1	rs466104	12	64937575	C	T	0.43494	-0.0584	0.008101	5.62e-13	35368	EUR	combined	deCODE	p_ld-0.001
16074_12_GRAP2_GRB2_related_adapter_protein_2	rs148328786	22	39946989	G	A	0.04808	0.1496	0.018677	1.15e-15	35366	EUR	combined	deCODE	p_ld-0.001
16079_2_TEC_TEC	rs58762758	4	48215229	A	G	0.50736	-0.1092	0.008136	4.51e-41	35340	EUR	combined	deCODE	p_ld-0.001
16288_17_EPHA4_EPHA4	rs141229149	2	221222084	A	G	0.01474	-0.3196	0.034943	5.89e-20	35375	EUR	combined	deCODE	p_ld-0.001
16288_17_EPHA4_EPHA4	rs9758	2	221418280	T	A	0.4352	0.1044	0.008225	6.43e-37	35373	EUR	combined	deCODE	p_ld-0.001
16288_17_EPHA4_EPHA4	rs2680845	2	221570560	A	G	0.55418	-0.1174	0.00817	8.09e-47	35370	EUR	combined	deCODE	p_ld-0.001
16296_43_LGR5_LGR5	rs7305333	12	71525537	C	A	0.04238	-0.1398	0.019703	1.29e-12	35363	EUR	combined	deCODE	p_ld-0.001
16300_4_TREM2_TREM2	rs12527437	6	40372153	C	T	0.00537	-0.5317	0.05437	1.38e-22	35356	EUR	combined	deCODE	p_ld-0.001
16300_4_TREM2_TREM2	rs112913222	6	40374217	C	G	0.03155	-0.2724	0.02277	5.55e-33	35356	EUR	combined	deCODE	p_ld-0.001
16300_4_TREM2_TREM2	rs77705101	6	40794563	G	A	0.02453	-0.5257	0.025903	1.43e-91	35360	EUR	combined	deCODE	p_ld-0.001
16300_4_TREM2_TREM2	rs147930241	6	40824148	A	C	0.01842	-0.1637	0.029448	2.71e-08	35359	EUR	combined	deCODE	p_ld-0.001
16300_4_TREM2_TREM2	rs143332484	6	41161469	T	C	0.00868	-1.4387	0.041988	1e-200	35366	EUR	combined	deCODE	p_ld-0.001
16300_4_TREM2_TREM2	rs146936090	6	41433547	T	C	0.01673	-0.6281	0.031473	1.31e-88	35358	EUR	combined	deCODE	p_ld-0.001
16300_4_TREM2_TREM2	rs147685533	6	41650946	A	G	0.03596	-0.2366	0.0217	1.11e-27	35356	EUR	combined	deCODE	p_ld-0.001
16302_11_BPIFA2_SPLC2	rs3818222	20	33225117	A	G	0.5075	-0.0768	0.008193	7e-21	35367	EUR	combined	deCODE	p_ld-0.001
16304_6_LGR4_LGR4	rs150420871	11	26934939	G	T	0.00901	-0.2541	0.041302	7.64e-10	35361	EUR	combined	deCODE	p_ld-0.001
16307_22_UNC5D_UNC5H4	rs2405810	8	35261107	C	T	0.47435	-0.0992	0.008153	4.66e-34	35369	EUR	combined	deCODE	p_ld-0.001
16307_22_UNC5D_UNC5H4	rs55771007	8	35762103	A	T	0.00497	0.4154	0.05578	9.54e-14	35367	EUR	combined	deCODE	p_ld-0.001
16307_22_UNC5D_UNC5H4	rs117018654	8	36356660	G	A	0.02976	0.1414	0.023492	1.76e-09	35369	EUR	combined	deCODE	p_ld-0.001
16318_12_ACVRL1_ALK_1	rs117811671	12	51489302	G	A	0.03873	0.1201	0.020741	7.02e-09	35372	EUR	combined	deCODE	p_ld-0.001
16318_12_ACVRL1_ALK_1	rs2277382	12	51912437	T	C	0.09029	0.3163	0.013873	4.58e-115	35375	EUR	combined	deCODE	p_ld-0.001
16318_12_ACVRL1_ALK_1	rs3741737	12	52171538	T	G	0.85651	-0.0769	0.011414	1.61e-11	35370	EUR	combined	deCODE	p_ld-0.001
16322_10_PACAP_PACAP	rs189387183	5	139337592	A	G	0.04956	0.3074	0.019473	3.89e-56	35358	EUR	combined	deCODE	p_ld-0.001
16322_10_PACAP_PACAP	rs144366368	5	139988881	C	G	0.01217	0.2752	0.037667	2.75e-13	35360	EUR	combined	deCODE	p_ld-0.001
16323_8_NRXN3_NRX3A	rs34121288	14	79113875	T	C	0.34084	-0.1612	0.008601	2.22e-78	35355	EUR	combined	deCODE	p_ld-0.001
16323_8_NRXN3_NRX3A	rs17598373	14	79349173	C	T	0.45795	-0.0799	0.008198	1.92e-22	35353	EUR	combined	deCODE	p_ld-0.001
16323_8_NRXN3_NRX3A	rs4540997	14	79899803	T	C	0.75351	-0.1089	0.009495	1.88e-30	35354	EUR	combined	deCODE	p_ld-0.001
16324_38_TLR1_TLR1	rs5743618	4	38797027	A	C	0.34819	0.1383	0.008369	2.39e-61	35365	EUR	combined	deCODE	p_ld-0.001
16558_2_MYOC_MYOC	rs7547721	1	171648625	A	G	0.08521	-0.4858	0.01472	1e-200	35362	EUR	combined	deCODE	p_ld-0.001
16558_2_MYOC_MYOC	rs114099765	1	171721211	C	T	0.02245	0.3492	0.02816	2.6e-35	35365	EUR	combined	deCODE	p_ld-0.001
16558_2_MYOC_MYOC	rs148062092	1	171942017	T	C	0.00737	0.3445	0.048732	1.56e-12	35356	EUR	combined	deCODE	p_ld-0.001
16558_2_MYOC_MYOC	rs78299232	1	172116556	T	G	0.02645	0.1467	0.026125	1.96e-08	35354	EUR	combined	deCODE	p_ld-0.001
16558_2_MYOC_MYOC	rs114787202	1	172125181	A	G	0.02203	0.1807	0.028467	2.18e-10	35354	EUR	combined	deCODE	p_ld-0.001
16558_2_MYOC_MYOC	rs145888259	1	172417121	A	G	0.03831	-0.1517	0.021711	2.8e-12	35354	EUR	combined	deCODE	p_ld-0.001
16558_2_MYOC_MYOC	rs34612888	1	172600306	G	A	0.06294	0.0961	0.017079	1.84e-08	35353	EUR	combined	deCODE	p_ld-0.001
16561_9_A1BG_Alpha_1B_glycoprotein	rs10425493	19	57581331	A	G	0.08215	-0.1336	0.014924	3.49e-19	35167	EUR	combined	deCODE	p_ld-0.001
16561_9_A1BG_Alpha_1B_glycoprotein	rs138953053	19	57917527	G	A	0.03963	-0.1818	0.021312	1.46e-17	35164	EUR	combined	deCODE	p_ld-0.001
16561_9_A1BG_Alpha_1B_glycoprotein	rs112710702	19	58396333	A	G	0.04174	-0.6273	0.02102	1.08e-195	35164	EUR	combined	deCODE	p_ld-0.001
16561_9_A1BG_Alpha_1B_glycoprotein	rs62114673	19	58578696	A	G	0.01318	-0.4611	0.035905	9.49e-38	35157	EUR	combined	deCODE	p_ld-0.001
16583_8_NUDT2_AP4A	rs552456959	9	33397324	A	C	0.03146	-0.1432	0.02305	5.21e-10	35347	EUR	combined	deCODE	p_ld-0.001
16583_8_NUDT2_AP4A	rs146567295	9	33737455	T	C	0.03908	0.1979	0.020559	6.21e-22	35349	EUR	combined	deCODE	p_ld-0.001
16583_8_NUDT2_AP4A	rs10814104	9	34360289	C	T	0.79113	0.3	0.009749	1e-200	35350	EUR	combined	deCODE	p_ld-0.001
16583_8_NUDT2_AP4A	rs10814111	9	34457854	A	C	0.07849	0.1822	0.014889	1.97e-34	35350	EUR	combined	deCODE	p_ld-0.001
16594_44_FAIM_FAIM1	rs183387946	3	137807002	T	C	0.02012	-0.3394	0.030321	4.38e-29	35361	EUR	combined	deCODE	p_ld-0.001
16594_44_FAIM_FAIM1	rs562220390	3	137983075	T	C	0.02283	-0.2304	0.028225	3.27e-16	35362	EUR	combined	deCODE	p_ld-0.001
16594_44_FAIM_FAIM1	rs111433429	3	138055358	C	T	0.0108	-0.7347	0.040353	4.55e-74	35361	EUR	combined	deCODE	p_ld-0.001
16594_44_FAIM_FAIM1	rs114198257	3	138396862	A	G	0.021	-0.1969	0.02964	3.07e-11	35362	EUR	combined	deCODE	p_ld-0.001
16594_44_FAIM_FAIM1	rs149910267	3	138748127	C	G	0.02588	0.151	0.026054	6.81e-09	35362	EUR	combined	deCODE	p_ld-0.001
16594_44_FAIM_FAIM1	rs141080172	3	138862876	A	G	0.01794	-0.2751	0.031151	1.04e-18	35361	EUR	combined	deCODE	p_ld-0.001
16594_44_FAIM_FAIM1	rs360710	3	138974629	G	A	0.92323	-0.1193	0.015368	8.3e-15	35362	EUR	combined	deCODE	p_ld-0.001
16596_25_GLRX3_GLRX3	rs12248841	10	130146988	C	T	0.41819	-0.0791	0.008285	1.32e-21	35340	EUR	combined	deCODE	p_ld-0.001
16605_2_C1QTNF9_C1T9A	rs11840418	13	24359488	T	C	0.29443	-0.209	0.008677	3.49e-128	35377	EUR	combined	deCODE	p_ld-0.001
16606_85_AKR1B1_Aldose_reductase	rs2229542	7	134450869	C	T	0.017	-0.2011	0.031099	1e-10	35357	EUR	combined	deCODE	p_ld-0.001
16606_85_AKR1B1_Aldose_reductase	rs75627053	7	134468104	T	C	0.01202	0.3078	0.037777	3.7e-16	35357	EUR	combined	deCODE	p_ld-0.001
16607_78_GSN_Gelsolin	rs10985149	9	121087894	T	C	0.01295	-0.6283	0.03427	4.46e-75	35374	EUR	combined	deCODE	p_ld-0.001
16607_78_GSN_Gelsolin	rs10818526	9	121312687	C	G	0.29441	-0.0798	0.008757	8.04e-20	35373	EUR	combined	deCODE	p_ld-0.001
16607_78_GSN_Gelsolin	rs57455029	9	121785217	A	G	0.0547	-0.1519	0.017632	6.99e-18	35371	EUR	combined	deCODE	p_ld-0.001
16607_78_GSN_Gelsolin	rs139301169	9	121791334	A	G	0.01959	-0.4089	0.029188	1.37e-44	35371	EUR	combined	deCODE	p_ld-0.001
16609_106_KIRREL2_KIRR2	rs67018685	19	34996221	A	G	0.21357	-0.091	0.010348	1.44e-18	35369	EUR	combined	deCODE	p_ld-0.001
16609_106_KIRREL2_KIRR2	rs117731902	19	35461163	G	A	0.05133	-0.5059	0.018859	1.61e-158	35377	EUR	combined	deCODE	p_ld-0.001
16609_106_KIRREL2_KIRR2	rs117704954	19	35644881	A	G	0.0814	-0.3181	0.015334	1.39e-95	35376	EUR	combined	deCODE	p_ld-0.001
16609_106_KIRREL2_KIRR2	rs619833	19	35853604	A	G	0.04235	-0.2099	0.020945	1.23e-23	35372	EUR	combined	deCODE	p_ld-0.001
16609_106_KIRREL2_KIRR2	rs143750646	19	36209033	C	T	0.01105	-1.228	0.039291	1e-200	35373	EUR	combined	deCODE	p_ld-0.001
16609_106_KIRREL2_KIRR2	rs117240178	19	36865163	T	C	0.01807	-0.8229	0.03236	1.19e-142	35377	EUR	combined	deCODE	p_ld-0.001
16610_13_LRP10_LRP10	rs117703457	14	22297005	T	C	0.00458	-0.4107	0.058823	2.91e-12	35374	EUR	combined	deCODE	p_ld-0.001
16610_13_LRP10_LRP10	rs117221168	14	22937095	A	G	0.04753	0.1926	0.018943	2.78e-24	35379	EUR	combined	deCODE	p_ld-0.001
16610_13_LRP10_LRP10	rs117411993	14	23165687	C	T	0.0127	-0.2433	0.037058	5.19e-11	35377	EUR	combined	deCODE	p_ld-0.001
16613_3_CDH17_CAD17	rs13257844	8	93242011	G	A	0.66722	-0.0664	0.008593	1.1e-14	35352	EUR	combined	deCODE	p_ld-0.001
16613_3_CDH17_CAD17	rs3115920	8	93940980	T	C	0.05921	-0.15	0.017266	3.71e-18	35351	EUR	combined	deCODE	p_ld-0.001
16613_3_CDH17_CAD17	rs2446871	8	94152281	A	C	0.46959	0.1451	0.008125	2.48e-71	35351	EUR	combined	deCODE	p_ld-0.001
16613_3_CDH17_CAD17	rs7833351	8	94169950	A	G	0.68819	-0.2677	0.00861	1e-200	35351	EUR	combined	deCODE	p_ld-0.001
16613_3_CDH17_CAD17	rs112986157	8	95119239	C	T	0.22063	0.057	0.009776	5.53e-09	35350	EUR	combined	deCODE	p_ld-0.001
16614_27_RSPO1_RSPO1	rs36043533	1	37613845	G	T	0.04142	0.4421	0.020563	1.57e-102	35382	EUR	combined	deCODE	p_ld-0.001
16616_137_ENO3_ENOB	rs8081502	17	4756001	G	T	0.59226	0.0509	0.008263	7.27e-10	35379	EUR	combined	deCODE	p_ld-0.001
16616_137_ENO3_ENOB	rs9914087	17	4928495	A	G	0.37127	0.3069	0.008242	1e-200	35379	EUR	combined	deCODE	p_ld-0.001
16616_137_ENO3_ENOB	rs11653414	17	5511718	C	A	0.06246	-0.1433	0.016663	7.96e-18	35378	EUR	combined	deCODE	p_ld-0.001
16620_26_LY75_LY75	rs188501150	2	158862652	C	T	0.01544	0.2283	0.030593	8.5e-14	35347	EUR	combined	deCODE	p_ld-0.001
16620_26_LY75_LY75	rs115203384	2	159026313	T	C	0.01264	-0.5678	0.035296	3.16e-58	35347	EUR	combined	deCODE	p_ld-0.001
16620_26_LY75_LY75	rs114875294	2	159071626	T	C	0.00993	0.2309	0.038367	1.76e-09	35347	EUR	combined	deCODE	p_ld-0.001
16620_26_LY75_LY75	rs113652195	2	159422951	T	C	0.01794	-0.5802	0.027702	2.1e-97	35350	EUR	combined	deCODE	p_ld-0.001
16620_26_LY75_LY75	rs58968710	2	159426676	A	G	0.00905	0.4659	0.03882	3.49e-33	35350	EUR	combined	deCODE	p_ld-0.001
16620_26_LY75_LY75	rs139823417	2	159608989	A	G	0.01693	0.36	0.029008	2.29e-35	35349	EUR	combined	deCODE	p_ld-0.001
16620_26_LY75_LY75	rs115434284	2	159837165	A	G	0.00608	-1.0813	0.046742	2.15e-118	35348	EUR	combined	deCODE	p_ld-0.001
16620_26_LY75_LY75	rs76655089	2	159992876	A	G	0.03378	-0.557	0.020587	3.2e-161	35348	EUR	combined	deCODE	p_ld-0.001
16620_26_LY75_LY75	rs74392577	2	160038786	A	G	0.00522	-0.5195	0.051572	7.26e-24	35348	EUR	combined	deCODE	p_ld-0.001
16620_26_LY75_LY75	rs116407376	2	160154623	G	C	0.02197	-0.6343	0.024637	3.64e-146	35348	EUR	combined	deCODE	p_ld-0.001
16620_26_LY75_LY75	rs12467608	2	160484730	A	G	0.38646	0.2926	0.007794	1e-200	35347	EUR	combined	deCODE	p_ld-0.001
16621_77_APOA1BP_AIBP	rs10796961	1	156586529	A	G	0.98055	0.5361	0.028402	1.81e-79	35363	EUR	combined	deCODE	p_ld-0.001
16751_15_NPPB_BNP	rs198389	1	11859214	G	A	0.39969	0.0904	0.008033	2.21e-29	35388	EUR	combined	deCODE	p_ld-0.001
16753_46_COL6A2_CO6A2	rs149071379	21	45557263	A	G	0.02349	-0.2234	0.026689	5.74e-17	35243	EUR	combined	deCODE	p_ld-0.001
16753_46_COL6A2_CO6A2	rs73230562	21	45595871	A	C	0.02507	0.1678	0.025623	5.8e-11	35242	EUR	combined	deCODE	p_ld-0.001
16753_46_COL6A2_CO6A2	rs35881321	21	46112542	A	G	0.02082	0.3307	0.02881	1.69e-30	34733	EUR	combined	deCODE	p_ld-0.001
16753_46_COL6A2_CO6A2	rs35548026	21	46132295	A	G	0.09329	-0.3871	0.013832	2.44e-172	34733	EUR	combined	deCODE	p_ld-0.001
16753_46_COL6A2_CO6A2	rs148337125	21	46132608	G	T	0.04729	0.3568	0.019269	1.51e-76	34733	EUR	combined	deCODE	p_ld-0.001
16753_46_COL6A2_CO6A2	rs13047780	21	46313656	C	T	0.83777	-0.1034	0.011243	3.68e-20	34648	EUR	combined	deCODE	p_ld-0.001
16758_96_HDGF_HDGF	rs11264535	1	156752632	C	G	0.29209	-0.0755	0.008697	3.9e-18	35361	EUR	combined	deCODE	p_ld-0.001
16763_11_LECT2_LECT2	rs17660170	5	135157633	T	G	0.0979	0.1481	0.014116	9.47e-26	35361	EUR	combined	deCODE	p_ld-0.001
16763_11_LECT2_LECT2	rs114651146	5	135225938	G	A	0.03304	-0.2588	0.023653	7.31e-28	35359	EUR	combined	deCODE	p_ld-0.001
16763_11_LECT2_LECT2	rs890731	5	135238716	G	T	0.38348	-0.0735	0.008605	1.32e-17	35362	EUR	combined	deCODE	p_ld-0.001
16763_11_LECT2_LECT2	rs1076377	5	135490991	G	A	0.07624	-0.3332	0.015608	4.1e-101	35357	EUR	combined	deCODE	p_ld-0.001
16763_11_LECT2_LECT2	rs78426765	5	135702750	G	A	0.11064	-0.4808	0.013087	1e-200	35355	EUR	combined	deCODE	p_ld-0.001
16763_11_LECT2_LECT2	rs31535	5	135944863	G	A	0.56863	-0.2507	0.0084	1.04e-195	35357	EUR	combined	deCODE	p_ld-0.001
16763_11_LECT2_LECT2	rs6882422	5	136094979	A	G	0.10505	-0.1618	0.013833	1.32e-31	35356	EUR	combined	deCODE	p_ld-0.001
16770_3_REG1B_REG1B	rs191479835	2	78946719	T	C	0.00927	0.3558	0.044473	1.24e-15	35353	EUR	combined	deCODE	p_ld-0.001
16770_3_REG1B_REG1B	rs146599142	2	79002840	A	C	0.026	0.3135	0.025859	7.94e-34	35353	EUR	combined	deCODE	p_ld-0.001
16770_3_REG1B_REG1B	rs76841471	2	79103043	G	T	0.06852	0.5291	0.016361	1e-200	35352	EUR	combined	deCODE	p_ld-0.001
16770_3_REG1B_REG1B	rs72913277	2	79140251	G	A	0.04288	-0.3822	0.020805	2.24e-75	35350	EUR	combined	deCODE	p_ld-0.001
16770_3_REG1B_REG1B	rs138334805	2	79210214	A	G	0.01128	-0.2715	0.037799	6.84e-13	35353	EUR	combined	deCODE	p_ld-0.001
16770_3_REG1B_REG1B	rs115598684	2	79438705	G	A	0.01571	0.1903	0.033602	1.48e-08	35350	EUR	combined	deCODE	p_ld-0.001
16770_3_REG1B_REG1B	rs56170896	2	79630145	A	C	0.06892	0.1702	0.016312	1.73e-25	35350	EUR	combined	deCODE	p_ld-0.001
16770_3_REG1B_REG1B	rs141639277	2	80013441	C	T	0.02328	-0.1736	0.027959	5.33e-10	35350	EUR	combined	deCODE	p_ld-0.001
16773_29_SCUBE3_SCUB3	rs847858	6	34967684	C	T	0.7787	0.0555	0.009622	8.01e-09	35352	EUR	combined	deCODE	p_ld-0.001
16773_29_SCUBE3_SCUB3	rs3800403	6	35170473	G	A	0.86204	0.2734	0.011634	4.04e-122	35353	EUR	combined	deCODE	p_ld-0.001
16773_29_SCUBE3_SCUB3	rs6908638	6	35791810	G	A	0.20576	-0.08	0.010506	2.65e-14	35354	EUR	combined	deCODE	p_ld-0.001
16781_2_ENGASE_ENASE	rs57933884	17	78346801	C	A	0.39131	-0.0524	0.008721	1.87e-09	35376	EUR	combined	deCODE	p_ld-0.001
16781_2_ENGASE_ENASE	rs150187298	17	78480274	A	G	0.00588	0.3347	0.056059	2.37e-09	35381	EUR	combined	deCODE	p_ld-0.001
16781_2_ENGASE_ENASE	rs61736352	17	78515007	T	C	0.03541	0.1472	0.022794	1.06e-10	35382	EUR	combined	deCODE	p_ld-0.001
16781_2_ENGASE_ENASE	rs72920975	17	78572799	G	A	0.01248	-0.3753	0.038593	2.37e-22	35378	EUR	combined	deCODE	p_ld-0.001
16781_2_ENGASE_ENASE	rs60008520	17	78901458	G	A	0.01188	-0.6596	0.039941	2.89e-61	35388	EUR	combined	deCODE	p_ld-0.001
16781_2_ENGASE_ENASE	rs56157614	17	79053187	T	C	0.22236	0.3607	0.009996	1e-200	35384	EUR	combined	deCODE	p_ld-0.001
16781_2_ENGASE_ENASE	rs141801927	17	79164809	A	G	0.03518	-0.2932	0.022365	2.88e-39	35382	EUR	combined	deCODE	p_ld-0.001
16781_2_ENGASE_ENASE	rs111720015	17	79192814	A	G	0.02168	-0.3445	0.028813	6e-33	35382	EUR	combined	deCODE	p_ld-0.001
16785_45_DEFA5_HD_5	rs188963550	8	7092535	A	C	0.01121	-0.2611	0.041234	2.42e-10	35379	EUR	combined	deCODE	p_ld-0.001
16792_4_SIGLEC5_Siglec_5	rs111892533	19	51118170	A	G	0.04102	0.4176	0.023504	1.27e-70	35372	EUR	combined	deCODE	p_ld-0.001
16792_4_SIGLEC5_Siglec_5	rs34989881	19	51456601	A	G	0.09707	-0.2078	0.015947	8.17e-39	35380	EUR	combined	deCODE	p_ld-0.001
16792_4_SIGLEC5_Siglec_5	rs62113344	19	51591164	A	G	0.21087	0.3942	0.011244	1e-200	35384	EUR	combined	deCODE	p_ld-0.001
16792_4_SIGLEC5_Siglec_5	rs141779061	19	51597857	T	C	0.01154	0.4506	0.043664	5.74e-25	35383	EUR	combined	deCODE	p_ld-0.001
16792_4_SIGLEC5_Siglec_5	rs61736483	19	51612393	A	G	0.02465	-1.0829	0.030271	1e-200	35383	EUR	combined	deCODE	p_ld-0.001
16792_4_SIGLEC5_Siglec_5	rs73050865	19	51612691	G	C	0.02392	-1.0897	0.02986	1e-200	35383	EUR	combined	deCODE	p_ld-0.001
16792_4_SIGLEC5_Siglec_5	rs7359936	19	51647348	C	A	0.53459	0.2801	0.009303	3.85e-199	35381	EUR	combined	deCODE	p_ld-0.001
16792_4_SIGLEC5_Siglec_5	rs34764077	19	51705239	C	G	0.23865	0.4069	0.01078	1e-200	35380	EUR	combined	deCODE	p_ld-0.001
16792_4_SIGLEC5_Siglec_5	rs117699570	19	52106061	G	A	0.00844	-0.4413	0.048924	1.88e-19	35386	EUR	combined	deCODE	p_ld-0.001
16803_4_CALB2_CALB2	rs6416742	16	72115162	T	C	0.3142	0.0519	0.008401	6.48e-10	35375	EUR	combined	deCODE	p_ld-0.001
16805_5_PDE5A_PDE5A	rs564910936	4	118495434	A	G	0.07732	-0.1071	0.015253	2.2e-12	35353	EUR	combined	deCODE	p_ld-0.001
16805_5_PDE5A_PDE5A	rs2389874	4	119633836	G	A	0.62071	-0.1795	0.008347	1.4e-102	35353	EUR	combined	deCODE	p_ld-0.001
16805_5_PDE5A_PDE5A	rs28646193	4	120317840	A	T	0.02256	-0.1656	0.027388	1.48e-09	35354	EUR	combined	deCODE	p_ld-0.001
16809_1_NME4_NDKM	rs12445996	16	361869	C	T	0.16592	-0.0846	0.010591	1.37e-15	35319	EUR	combined	deCODE	p_ld-0.001
16809_1_NME4_NDKM	rs72773434	16	748536	A	C	0.04153	-0.1235	0.019937	5.84e-10	35308	EUR	combined	deCODE	p_ld-0.001
16818_200_CDCP1_CDCP1	rs4682944	3	44188243	T	C	0.18911	0.0645	0.010483	7.62e-10	35346	EUR	combined	deCODE	p_ld-0.001
16818_200_CDCP1_CDCP1	rs17077267	3	45097023	T	C	0.16479	-0.1568	0.01112	3.74e-45	35345	EUR	combined	deCODE	p_ld-0.001
16818_200_CDCP1_CDCP1	rs2276862	3	45146293	G	C	0.17419	-0.2934	0.010682	4.47e-166	35346	EUR	combined	deCODE	p_ld-0.001
16818_200_CDCP1_CDCP1	rs73064389	3	45357453	T	C	0.06704	0.108	0.016223	2.79e-11	35347	EUR	combined	deCODE	p_ld-0.001
16823_75_APOL3_APOL3	rs75813706	22	35610652	C	T	0.00587	-0.4792	0.055408	5.21e-18	35368	EUR	combined	deCODE	p_ld-0.001
16823_75_APOL3_APOL3	rs11705311	22	36061961	G	C	0.33783	0.221	0.009131	2.08e-129	35371	EUR	combined	deCODE	p_ld-0.001
16823_75_APOL3_APOL3	rs2032518	22	36149613	T	C	0.36665	0.3286	0.008902	1e-200	35373	EUR	combined	deCODE	p_ld-0.001
16823_75_APOL3_APOL3	rs132712	22	36199198	G	A	0.3133	0.1449	0.009375	6.9e-54	35371	EUR	combined	deCODE	p_ld-0.001
16823_75_APOL3_APOL3	rs56327920	22	36285117	C	G	0.03594	0.1415	0.022968	7.24e-10	35367	EUR	combined	deCODE	p_ld-0.001
16823_75_APOL3_APOL3	rs79013767	22	36386714	A	C	0.0325	-0.2579	0.023821	2.58e-27	35382	EUR	combined	deCODE	p_ld-0.001
16823_75_APOL3_APOL3	rs147123434	22	36543613	T	C	0.0333	-0.1983	0.024818	1.35e-15	35370	EUR	combined	deCODE	p_ld-0.001
16823_75_APOL3_APOL3	rs41310250	22	36642467	C	T	0.04298	0.129	0.020817	5.76e-10	35374	EUR	combined	deCODE	p_ld-0.001
16823_75_APOL3_APOL3	rs11705610	22	36708374	C	T	0.01531	-0.2357	0.035916	5.29e-11	35372	EUR	combined	deCODE	p_ld-0.001
16828_8_COL6A1_Collagen_a1_VI_	rs1109754	21	45333789	T	C	0.29583	0.1808	0.009319	7.53e-84	35251	EUR	combined	deCODE	p_ld-0.001
16828_8_COL6A1_Collagen_a1_VI_	rs28440154	21	45392596	T	C	0.02277	-0.3577	0.029247	2.14e-34	35255	EUR	combined	deCODE	p_ld-0.001
16828_8_COL6A1_Collagen_a1_VI_	rs9941800	21	45402639	T	C	0.01894	0.1963	0.030303	9.3e-11	35251	EUR	combined	deCODE	p_ld-0.001
16828_8_COL6A1_Collagen_a1_VI_	rs7499	21	45512414	A	G	0.34876	0.1392	0.008883	2.42e-55	35246	EUR	combined	deCODE	p_ld-0.001
16828_8_COL6A1_Collagen_a1_VI_	rs78288391	21	45694396	G	A	0.27324	-0.3555	0.00949	1e-200	35190	EUR	combined	deCODE	p_ld-0.001
16828_8_COL6A1_Collagen_a1_VI_	rs55821692	21	46052862	A	G	0.36844	0.3279	0.008861	1e-200	34803	EUR	combined	deCODE	p_ld-0.001
16828_8_COL6A1_Collagen_a1_VI_	rs17296821	21	46291778	A	C	0.03385	0.1324	0.023771	2.55e-08	34648	EUR	combined	deCODE	p_ld-0.001
16828_8_COL6A1_Collagen_a1_VI_	rs151193360	21	46587734	T	A	0.04011	-0.4173	0.022143	3.21e-79	34648	EUR	combined	deCODE	p_ld-0.001
16828_8_COL6A1_Collagen_a1_VI_	rs149555607	21	46638539	C	T	0.03055	0.2977	0.025539	2.13e-31	34646	EUR	combined	deCODE	p_ld-0.001
16836_1_CFHR3_FHR3	rs10922098	1	196695521	T	C	0.59989	-0.108	0.007987	1.17e-41	35338	EUR	combined	deCODE	p_ld-0.001
16851_50_SCO2_SCO2	rs74479613	22	50525476	T	C	0.08871	-0.1597	0.013843	8.65e-31	35338	EUR	combined	deCODE	p_ld-0.001
16853_5_NRK1_NRK1	rs11144225	9	75092384	T	A	0.37121	-0.1551	0.008228	2.91e-79	35354	EUR	combined	deCODE	p_ld-0.001
16853_5_NRK1_NRK1	rs149082631	9	75292688	A	G	0.06071	0.0962	0.016625	7.18e-09	35356	EUR	combined	deCODE	p_ld-0.001
16856_79_MAPRE2_MARE2	rs3786314	18	35140225	G	A	0.45657	-0.1487	0.008191	1.19e-73	35333	EUR	combined	deCODE	p_ld-0.001
16872_248_GSTZ1_MAAI	rs2980897	14	76506061	G	A	0.33562	-0.0599	0.008816	1.09e-11	35356	EUR	combined	deCODE	p_ld-0.001
16872_248_GSTZ1_MAAI	rs112667577	14	76950649	C	T	0.028	0.3495	0.025286	1.88e-43	35354	EUR	combined	deCODE	p_ld-0.001
16872_248_GSTZ1_MAAI	rs7156045	14	76999535	C	T	0.982	0.2074	0.030713	1.45e-11	35357	EUR	combined	deCODE	p_ld-0.001
16872_248_GSTZ1_MAAI	rs383203	14	77223374	A	C	0.25586	-0.3506	0.009323	1e-200	35353	EUR	combined	deCODE	p_ld-0.001
16872_248_GSTZ1_MAAI	rs34050122	14	77526677	C	T	0.10673	-0.342	0.013323	2.49e-145	35354	EUR	combined	deCODE	p_ld-0.001
16872_248_GSTZ1_MAAI	rs76023729	14	77652076	G	A	0.18734	0.3941	0.01044	1e-200	35354	EUR	combined	deCODE	p_ld-0.001
16872_248_GSTZ1_MAAI	rs177153	14	78114404	G	A	0.18569	0.1565	0.010614	3.31e-49	35355	EUR	combined	deCODE	p_ld-0.001
16882_27_PHPT1_PHP14	rs4880150	9	136875889	T	C	0.74159	-0.2085	0.009122	1.25e-115	35257	EUR	combined	deCODE	p_ld-0.001
16882_27_PHPT1_PHP14	rs62580411	9	136944872	G	C	0.02367	-0.1505	0.026567	1.47e-08	35261	EUR	combined	deCODE	p_ld-0.001
16890_37_ADAMTSL1_ATL1	rs72688613	9	18486243	G	A	0.09624	0.0901	0.014112	1.72e-10	35359	EUR	combined	deCODE	p_ld-0.001
16890_37_ADAMTSL1_ATL1	rs35264941	9	18626299	C	G	0.01968	-0.7019	0.029386	4.33e-126	35359	EUR	combined	deCODE	p_ld-0.001
16890_37_ADAMTSL1_ATL1	rs702208	9	18639745	G	A	0.04681	0.5542	0.019732	1.45e-173	35359	EUR	combined	deCODE	p_ld-0.001
16890_37_ADAMTSL1_ATL1	rs74413064	9	18690657	T	A	0.0247	-0.1613	0.02722	3.11e-09	35361	EUR	combined	deCODE	p_ld-0.001
16890_37_ADAMTSL1_ATL1	rs116922118	9	18815199	G	A	0.03654	-0.1647	0.022126	9.78e-14	35363	EUR	combined	deCODE	p_ld-0.001
16890_37_ADAMTSL1_ATL1	rs12337179	9	18867599	C	T	0.09741	0.1569	0.013943	2.24e-29	35364	EUR	combined	deCODE	p_ld-0.001
16890_37_ADAMTSL1_ATL1	rs192820461	9	19115408	T	C	0.02852	-0.2039	0.025067	4.15e-16	35364	EUR	combined	deCODE	p_ld-0.001
16892_23_ENPP2_ENPP2	rs17788736	8	119284250	T	C	0.04086	0.1128	0.020623	4.51e-08	35361	EUR	combined	deCODE	p_ld-0.001
16892_23_ENPP2_ENPP2	rs147305264	8	119617719	T	C	0.01854	-0.1868	0.031151	2.01e-09	35359	EUR	combined	deCODE	p_ld-0.001
16892_23_ENPP2_ENPP2	rs7829390	8	119716654	A	G	0.39446	-0.1609	0.008455	9.57e-81	35359	EUR	combined	deCODE	p_ld-0.001
16892_23_ENPP2_ENPP2	rs10109973	8	120053399	T	C	0.02808	-0.2248	0.02489	1.69e-19	35360	EUR	combined	deCODE	p_ld-0.001
16900_29_MDGA1_MDGA1	rs9296197	6	36804767	G	A	0.11719	-0.1071	0.014415	1.09e-13	35354	EUR	combined	deCODE	p_ld-0.001
16900_29_MDGA1_MDGA1	rs79202141	6	37496866	C	G	0.04141	-0.2464	0.023457	8.24e-26	35360	EUR	combined	deCODE	p_ld-0.001
16900_29_MDGA1_MDGA1	rs72855466	6	37540303	A	G	0.11459	-0.2813	0.014527	1.54e-83	35357	EUR	combined	deCODE	p_ld-0.001
16900_29_MDGA1_MDGA1	rs4714088	6	37643020	C	A	0.63882	-0.3483	0.009505	1e-200	35361	EUR	combined	deCODE	p_ld-0.001
16900_29_MDGA1_MDGA1	rs56328015	6	37707475	A	G	0.16439	-0.3701	0.012392	5.34e-196	35361	EUR	combined	deCODE	p_ld-0.001
16900_29_MDGA1_MDGA1	rs114243267	6	38175925	G	A	0.00967	0.6423	0.048287	2.26e-40	35364	EUR	combined	deCODE	p_ld-0.001
16900_29_MDGA1_MDGA1	rs1781738	6	38659503	C	T	0.64465	0.2102	0.009653	3.91e-105	35363	EUR	combined	deCODE	p_ld-0.001
16908_5_OMG_OMGP	rs12449302	17	31084555	C	T	0.16538	-0.1193	0.011035	3.04e-27	35361	EUR	combined	deCODE	p_ld-0.001
16913_8_RNASET2_RNT2	rs76819516	6	166830277	C	T	0.053	-0.174	0.018556	6.8e-21	35342	EUR	combined	deCODE	p_ld-0.001
16913_8_RNASET2_RNT2	rs1536642	6	166922189	A	T	0.84505	0.3079	0.011374	2.13e-161	35336	EUR	combined	deCODE	p_ld-0.001
16913_8_RNASET2_RNT2	rs162298	6	167042141	A	G	0.23731	0.3058	0.009588	1e-200	35343	EUR	combined	deCODE	p_ld-0.001
16913_8_RNASET2_RNT2	rs11758758	6	167131164	G	A	0.02038	0.283	0.028874	1.11e-22	35343	EUR	combined	deCODE	p_ld-0.001
16913_8_RNASET2_RNT2	rs71573407	6	167701151	A	G	0.01176	-0.3865	0.037337	4.12e-25	35324	EUR	combined	deCODE	p_ld-0.001
16913_8_RNASET2_RNT2	rs17165155	6	167888151	G	A	0.01936	0.1853	0.030385	1.07e-09	35326	EUR	combined	deCODE	p_ld-0.001
16914_104_CD14_sCD14	rs78656209	5	139853212	A	G	0.04859	0.115	0.019141	1.88e-09	35357	EUR	combined	deCODE	p_ld-0.001
16914_104_CD14_sCD14	rs192900523	5	140024507	A	G	0.05256	0.1272	0.01835	4.15e-12	35360	EUR	combined	deCODE	p_ld-0.001
16914_104_CD14_sCD14	rs114928388	5	140383553	A	G	0.03808	0.2585	0.021339	8.89e-34	35363	EUR	combined	deCODE	p_ld-0.001
16914_104_CD14_sCD14	rs5744454	5	140633982	G	T	0.30745	-0.2387	0.008824	3.58e-161	35363	EUR	combined	deCODE	p_ld-0.001
16915_153_SEMA4A_SEM4A	rs7695	1	156177535	C	T	0.37641	0.1667	0.008701	8.29e-82	35361	EUR	combined	deCODE	p_ld-0.001
16916_19_SLITRK6_SLIK6	rs1929498	13	85317590	C	T	0.98501	-0.3366	0.033329	5.56e-24	35346	EUR	combined	deCODE	p_ld-0.001
16916_19_SLITRK6_SLIK6	rs9547175	13	85342038	T	C	0.21459	-0.2052	0.009735	1.24e-98	35346	EUR	combined	deCODE	p_ld-0.001
16916_19_SLITRK6_SLIK6	rs674438	13	85753592	G	T	0.60864	-0.0631	0.008262	2.22e-14	35343	EUR	combined	deCODE	p_ld-0.001
16916_19_SLITRK6_SLIK6	rs35974487	13	86015713	T	C	0.02202	-0.1704	0.028092	1.31e-09	35342	EUR	combined	deCODE	p_ld-0.001
16918_198_TLR3_TLR3	rs34928277	4	186047650	T	C	0.34467	0.1936	0.008865	9.98e-106	35389	EUR	combined	deCODE	p_ld-0.001
16918_198_TLR3_TLR3	rs13148663	4	186099040	A	C	0.22327	0.3731	0.009933	1e-200	35392	EUR	combined	deCODE	p_ld-0.001
16918_198_TLR3_TLR3	rs62350493	4	186168702	T	C	0.01726	-0.4097	0.033263	7.33e-35	35393	EUR	combined	deCODE	p_ld-0.001
16918_198_TLR3_TLR3	rs78799837	4	186483822	T	C	0.04178	-0.3094	0.021625	1.97e-46	35361	EUR	combined	deCODE	p_ld-0.001
16918_198_TLR3_TLR3	rs116591520	4	186579671	G	A	0.01594	-0.3795	0.032816	6.23e-31	35360	EUR	combined	deCODE	p_ld-0.001
16918_198_TLR3_TLR3	rs10025798	4	186824894	T	G	0.20065	-0.0843	0.010621	2.07e-15	35346	EUR	combined	deCODE	p_ld-0.001
16919_1_DBI_ACBP	rs78115599	2	119378725	T	C	0.17404	-0.2839	0.01059	2.55e-158	35361	EUR	combined	deCODE	p_ld-0.001
16919_1_DBI_ACBP	rs7580437	2	119713138	C	T	0.3386	-0.0573	0.008473	1.36e-11	35362	EUR	combined	deCODE	p_ld-0.001
17138_8_GSTA1_GST_A1_1	rs111461400	6	52612871	A	G	0.04131	-0.1908	0.020338	6.52e-21	35367	EUR	combined	deCODE	p_ld-0.001
17138_8_GSTA1_GST_A1_1	rs9382137	6	52780086	C	T	0.5478	0.2998	0.007951	1e-200	35366	EUR	combined	deCODE	p_ld-0.001
17138_8_GSTA1_GST_A1_1	rs73740642	6	52794683	C	G	0.00611	-0.3076	0.05293	6.19e-09	35368	EUR	combined	deCODE	p_ld-0.001
17138_8_GSTA1_GST_A1_1	rs45561335	6	52899696	A	G	0.07325	-0.1256	0.015409	3.6e-16	35364	EUR	combined	deCODE	p_ld-0.001
17138_8_GSTA1_GST_A1_1	rs35928674	6	52948291	T	A	0.03386	-0.1658	0.021867	3.4e-14	35356	EUR	combined	deCODE	p_ld-0.001
17138_8_GSTA1_GST_A1_1	rs72940713	6	53340709	C	T	0.04899	-0.128	0.018724	8.13e-12	35370	EUR	combined	deCODE	p_ld-0.001
17140_57_PDGFD_PDGFD	rs9645679	11	103407326	C	T	0.10151	-0.1339	0.013612	7.81e-23	35364	EUR	combined	deCODE	p_ld-0.001
17140_57_PDGFD_PDGFD	rs2515082	11	104097896	C	T	0.72039	0.1622	0.009187	9.37e-70	35365	EUR	combined	deCODE	p_ld-0.001
17140_57_PDGFD_PDGFD	rs10895595	11	104160722	T	C	0.22532	-0.3574	0.0097	1e-200	35365	EUR	combined	deCODE	p_ld-0.001
17148_7_BLVRB_BLVRB	rs74429191	19	40376445	C	T	0.03393	-0.1436	0.021884	5.31e-11	35374	EUR	combined	deCODE	p_ld-0.001
17148_7_BLVRB_BLVRB	rs34366758	19	40413617	A	G	0.00414	-0.8658	0.06177	1.24e-44	35374	EUR	combined	deCODE	p_ld-0.001
17148_7_BLVRB_BLVRB	rs117839078	19	40449042	T	C	0.00578	-0.2782	0.050433	3.46e-08	35374	EUR	combined	deCODE	p_ld-0.001
17151_84_IRF3_IRF_3	rs10415576	19	49661133	C	T	0.38466	-0.0715	0.008322	8.54e-18	35373	EUR	combined	deCODE	p_ld-0.001
17153_46_KIR2DL3_KI2L3	rs138123295	19	54473477	T	G	0.03972	0.2302	0.021577	1.42e-26	35372	EUR	combined	deCODE	p_ld-0.001
17153_46_KIR2DL3_KI2L3	rs10402494	19	54548687	T	C	0.49282	0.1447	0.008342	2.08e-67	35377	EUR	combined	deCODE	p_ld-0.001
17153_46_KIR2DL3_KI2L3	rs149341744	19	54706613	A	C	0.02011	-0.2383	0.030408	4.62e-15	35374	EUR	combined	deCODE	p_ld-0.001
17153_46_KIR2DL3_KI2L3	rs60054755	19	54716200	T	C	0.02452	0.3162	0.026332	3.22e-33	35375	EUR	combined	deCODE	p_ld-0.001
17153_46_KIR2DL3_KI2L3	rs112921756	19	54728685	C	A	0.02928	-0.1651	0.025106	4.83e-11	35372	EUR	combined	deCODE	p_ld-0.001
17153_46_KIR2DL3_KI2L3	rs62122550	19	54743413	C	T	0.02462	0.542	0.02721	2.8e-88	35372	EUR	combined	deCODE	p_ld-0.001
17153_46_KIR2DL3_KI2L3	rs199652493	19	54760492	A	G	0.0057	0.4797	0.05122	7.57e-21	35372	EUR	combined	deCODE	p_ld-0.001
17153_46_KIR2DL3_KI2L3	rs138345877	19	54773620	G	A	0.01072	-0.5557	0.041913	4.04e-40	35372	EUR	combined	deCODE	p_ld-0.001
17153_46_KIR2DL3_KI2L3	rs549947455	19	54789756	T	C	0.02418	-1.0203	0.027308	1e-200	35371	EUR	combined	deCODE	p_ld-0.001
17153_46_KIR2DL3_KI2L3	rs34735724	19	54795755	T	C	0.1728	-0.2281	0.011033	5.85e-95	35372	EUR	combined	deCODE	p_ld-0.001
17153_46_KIR2DL3_KI2L3	rs373563121	19	54832696	A	C	0.1182	-0.4888	0.013338	1e-200	35371	EUR	combined	deCODE	p_ld-0.001
17153_46_KIR2DL3_KI2L3	rs143448689	19	54852470	T	A	0.11541	0.3054	0.013125	9.25e-120	35372	EUR	combined	deCODE	p_ld-0.001
17153_46_KIR2DL3_KI2L3	rs149064032	19	54885941	G	C	0.03109	-0.1739	0.024477	1.21e-12	35372	EUR	combined	deCODE	p_ld-0.001
17156_72_DCLK1_DCAK1	rs9574568	13	35777218	T	C	0.12343	0.0817	0.012262	2.69e-11	35362	EUR	combined	deCODE	p_ld-0.001
17156_72_DCLK1_DCAK1	rs2296643	13	35828015	G	T	0.78372	-0.0617	0.009819	3.3e-10	35362	EUR	combined	deCODE	p_ld-0.001
17156_72_DCLK1_DCAK1	rs1926318	13	36070005	T	C	0.21111	0.2174	0.009853	6.84e-108	35364	EUR	combined	deCODE	p_ld-0.001
17164_15_ANXA4_annexin_IV	rs17037076	2	69806517	A	G	0.22091	-0.2876	0.009525	2.7e-200	35364	EUR	combined	deCODE	p_ld-0.001
17164_15_ANXA4_annexin_IV	rs148712348	2	69928688	A	G	0.02309	0.1541	0.02647	5.82e-09	35363	EUR	combined	deCODE	p_ld-0.001
17170_15_CALCB_CALCB	rs10832218	11	14159628	C	T	0.39808	-0.0502	0.008074	5.06e-10	35370	EUR	combined	deCODE	p_ld-0.001
17170_15_CALCB_CALCB	rs10766205	11	15070774	A	G	0.7247	0.2492	0.008738	6.58e-179	35369	EUR	combined	deCODE	p_ld-0.001
17210_2_TCL1A_TCL1A	rs2002330	14	95665877	T	C	0.02219	0.1502	0.027357	4.01e-08	35382	EUR	combined	deCODE	p_ld-0.001
17210_2_TCL1A_TCL1A	rs78986913	14	95696081	A	G	0.0414	-0.453	0.020597	3.31e-107	35381	EUR	combined	deCODE	p_ld-0.001
17210_2_TCL1A_TCL1A	rs61985276	14	96122785	A	G	0.1159	-0.0759	0.01292	4.24e-09	35378	EUR	combined	deCODE	p_ld-0.001
17224_12_OGN_MIME	rs117448679	9	91716149	A	T	0.03006	0.1745	0.022995	3.24e-14	35356	EUR	combined	deCODE	p_ld-0.001
17224_12_OGN_MIME	rs114361541	9	92173340	T	C	0.14537	0.2275	0.011126	6.29e-93	35355	EUR	combined	deCODE	p_ld-0.001
17224_12_OGN_MIME	rs10820963	9	92265154	G	A	0.23364	0.3187	0.009123	1e-200	35359	EUR	combined	deCODE	p_ld-0.001
17224_12_OGN_MIME	rs10821088	9	93198150	A	G	0.51969	-0.0482	0.00783	7.47e-10	35360	EUR	combined	deCODE	p_ld-0.001
17231_1_LCP1_L_plastin	rs76101695	13	45610905	C	T	0.04721	-0.1581	0.019597	7.17e-16	35357	EUR	combined	deCODE	p_ld-0.001
17231_1_LCP1_L_plastin	rs9562623	13	45857610	T	C	0.06693	0.0922	0.01675	3.71e-08	35360	EUR	combined	deCODE	p_ld-0.001
17231_1_LCP1_L_plastin	rs17843980	13	46105323	T	C	0.01477	-0.3932	0.033066	1.31e-32	35360	EUR	combined	deCODE	p_ld-0.001
17231_1_LCP1_L_plastin	rs7990889	13	46117262	G	C	0.28085	-0.1186	0.009152	2.08e-38	35358	EUR	combined	deCODE	p_ld-0.001
17320_19_AASDHPPT_ADPPT	rs11211830	11	106631214	T	C	0.18282	0.0588	0.010533	2.37e-08	35359	EUR	combined	deCODE	p_ld-0.001
17325_10_GUK1_KGUA	rs72759354	1	227331012	C	G	0.03086	0.1537	0.023569	6.97e-11	35360	EUR	combined	deCODE	p_ld-0.001
17325_10_GUK1_KGUA	rs75365938	1	227411052	T	C	0.00873	-0.5829	0.043158	1.44e-41	35360	EUR	combined	deCODE	p_ld-0.001
17325_10_GUK1_KGUA	rs146563008	1	227707292	T	C	0.01883	0.2374	0.029976	2.38e-15	35360	EUR	combined	deCODE	p_ld-0.001
17325_10_GUK1_KGUA	rs11580224	1	227889164	C	G	0.08158	0.1233	0.014881	1.17e-16	35358	EUR	combined	deCODE	p_ld-0.001
17325_10_GUK1_KGUA	rs61825157	1	228111751	T	C	0.06717	0.3558	0.016093	2.59e-108	35358	EUR	combined	deCODE	p_ld-0.001
17327_3_CNPY3_CNPY3	rs9471969	6	42938646	T	G	0.27714	-0.1406	0.009052	2.1e-54	35368	EUR	combined	deCODE	p_ld-0.001
17329_2_BDH2_BDH2	rs28444377	4	102839093	C	A	0.23325	0.0855	0.009289	3.42e-20	35346	EUR	combined	deCODE	p_ld-0.001
17329_2_BDH2_BDH2	rs2711897	4	103102410	T	C	0.387	0.201	0.008038	5.19e-138	35345	EUR	combined	deCODE	p_ld-0.001
17329_2_BDH2_BDH2	rs17033669	4	103464338	T	G	0.1901	0.0718	0.010151	1.51e-12	35343	EUR	combined	deCODE	p_ld-0.001
17331_138_KREMEN1_KREM1	rs2205771	22	29098605	A	G	0.17462	0.2258	0.011143	2.68e-91	35377	EUR	combined	deCODE	p_ld-0.001
17331_138_KREMEN1_KREM1	rs77604554	22	29150373	A	G	0.01808	0.2212	0.03078	6.65e-13	35371	EUR	combined	deCODE	p_ld-0.001
17331_138_KREMEN1_KREM1	rs35755679	22	29174568	A	T	0.04749	-0.2176	0.020159	3.68e-27	35372	EUR	combined	deCODE	p_ld-0.001
17332_3_ADPRHL2_ARHL2	rs138217819	1	35206827	A	G	0.00998	-0.7469	0.040575	1.13e-75	35374	EUR	combined	deCODE	p_ld-0.001
17332_3_ADPRHL2_ARHL2	rs79158556	1	36392933	A	G	0.03261	-0.2061	0.022577	6.93e-20	35374	EUR	combined	deCODE	p_ld-0.001
17332_3_ADPRHL2_ARHL2	rs148486609	1	36982783	A	G	0.01395	-0.2385	0.033238	7.2e-13	35378	EUR	combined	deCODE	p_ld-0.001
17333_20_ACADM_ACADM	rs11161468	1	75726897	T	C	0.30144	0.2255	0.008613	4.36e-151	35356	EUR	combined	deCODE	p_ld-0.001
17341_89_ACAT2_THIC	rs25683	6	159775311	G	A	0.57004	-0.2664	0.008124	1e-200	35389	EUR	combined	deCODE	p_ld-0.001
17341_89_ACAT2_THIC	rs151149709	6	159906102	C	T	0.03932	0.1328	0.020685	1.36e-10	35389	EUR	combined	deCODE	p_ld-0.001
17341_89_ACAT2_THIC	rs41272114	6	160585045	T	C	0.05867	0.1377	0.017315	1.83e-15	35389	EUR	combined	deCODE	p_ld-0.001
17341_89_ACAT2_THIC	rs528413461	6	160647082	T	G	0.01308	-0.2075	0.03621	1e-08	35389	EUR	combined	deCODE	p_ld-0.001
17343_6_SNPH_SNPH	rs17779421	20	1242590	G	A	0.08163	0.1068	0.014303	8.22e-14	35373	EUR	combined	deCODE	p_ld-0.001
17343_6_SNPH_SNPH	rs1048621	20	1312402	A	G	0.25248	-0.0666	0.009126	2.93e-13	35372	EUR	combined	deCODE	p_ld-0.001
17350_13_CHMP2B_CHM2B	rs76984117	3	86342783	T	C	0.05267	-0.1412	0.018339	1.37e-14	35334	EUR	combined	deCODE	p_ld-0.001
17350_13_CHMP2B_CHM2B	rs300996	3	87283562	T	G	0.35654	0.2419	0.008368	9.94e-184	35329	EUR	combined	deCODE	p_ld-0.001
17350_13_CHMP2B_CHM2B	rs189237261	3	87629042	G	A	0.02524	0.1443	0.025796	2.22e-08	35328	EUR	combined	deCODE	p_ld-0.001
17357_33_SEPSECS_SPCS	rs6448333	4	25115419	T	C	0.03656	-0.1556	0.020634	4.66e-14	35363	EUR	combined	deCODE	p_ld-0.001
17370_186_ABHD10_ABHDA	rs13091880	3	111927205	T	C	0.61451	0.0481	0.008129	3.28e-09	35357	EUR	combined	deCODE	p_ld-0.001
17377_1_AKR1C3_Aldose_reductase_like_C3	rs200947737	10	5027300	C	T	0.36531	0.0681	0.008691	4.66e-15	35374	EUR	combined	deCODE	p_ld-0.001
17377_1_AKR1C3_Aldose_reductase_like_C3	rs7903755	10	5111103	G	A	0.66941	-0.1415	0.008627	1.86e-60	35374	EUR	combined	deCODE	p_ld-0.001
17377_1_AKR1C3_Aldose_reductase_like_C3	rs72781981	10	5597597	T	C	0.0326	-0.207	0.022314	1.75e-20	35377	EUR	combined	deCODE	p_ld-0.001
17377_1_AKR1C3_Aldose_reductase_like_C3	rs62626310	10	6002554	T	C	0.03293	-0.1545	0.022712	1.03e-11	35359	EUR	combined	deCODE	p_ld-0.001
17383_4_STARD5_STAR5	rs12910527	15	80728206	C	T	0.01017	-0.2557	0.038923	5.05e-11	35359	EUR	combined	deCODE	p_ld-0.001
17383_4_STARD5_STAR5	rs11634869	15	81274272	T	A	0.24868	-0.2125	0.009265	2e-116	35362	EUR	combined	deCODE	p_ld-0.001
17383_4_STARD5_STAR5	rs4392019	15	81324218	T	C	0.01382	0.7511	0.034117	2.04e-107	35357	EUR	combined	deCODE	p_ld-0.001
17384_110_PFKM_K6PF	rs4760682	12	48118502	A	C	0.80686	0.2044	0.010165	6.36e-90	35364	EUR	combined	deCODE	p_ld-0.001
17391_10_RBM17_SPF45	rs4749858	10	5977992	G	C	0.9716	0.151	0.024371	5.8e-10	35359	EUR	combined	deCODE	p_ld-0.001
17391_10_RBM17_SPF45	rs140764661	10	6089079	G	A	0.04331	-0.4656	0.020084	6.84e-119	35358	EUR	combined	deCODE	p_ld-0.001
17391_10_RBM17_SPF45	rs118117406	10	6146190	G	T	0.00546	-0.2992	0.054652	4.38e-08	35355	EUR	combined	deCODE	p_ld-0.001
17396_23_ADH1A_ADH1A	rs189407772	4	99225517	G	A	0.01792	-0.3742	0.030628	2.51e-34	35345	EUR	combined	deCODE	p_ld-0.001
17398_55_HMOX1_HO_1	rs73168076	22	35091549	C	A	0.01606	-0.2639	0.032815	8.83e-16	35367	EUR	combined	deCODE	p_ld-0.001
17398_55_HMOX1_HO_1	rs192162197	22	35266245	G	A	0.00801	-0.6203	0.045544	3.05e-42	35366	EUR	combined	deCODE	p_ld-0.001
17398_55_HMOX1_HO_1	rs11913874	22	36341658	G	C	0.01246	-0.2221	0.036912	1.78e-09	35377	EUR	combined	deCODE	p_ld-0.001
17403_14_ACADSB_acyl_Coenzyme_A_dehydrogenase	rs7913063	10	123039167	T	A	0.09324	0.1687	0.013449	4.32e-36	35382	EUR	combined	deCODE	p_ld-0.001
17408_2_PMM1_PMM1	rs8139993	22	41599331	C	T	0.15402	-0.0604	0.01064	1.38e-08	35372	EUR	combined	deCODE	p_ld-0.001
17410_5_CETN3_CETN3	rs4873	5	90407824	G	C	0.28903	-0.0794	0.008817	2.14e-19	35343	EUR	combined	deCODE	p_ld-0.001
17435_43_ETFA_ETFA	rs78185702	15	76317894	T	C	0.11241	0.0867	0.012656	7.35e-12	35361	EUR	combined	deCODE	p_ld-0.001
17447_52_SFRP4_SFRP4	rs1052981	7	37906899	A	G	0.74634	0.1241	0.009614	4.06e-38	35361	EUR	combined	deCODE	p_ld-0.001
17447_52_SFRP4_SFRP4	rs2598105	7	37937514	C	T	0.84489	-0.2693	0.011389	1.29e-123	35361	EUR	combined	deCODE	p_ld-0.001
17453_34_CP_Ceruloplasmin	rs111881250	3	148227306	A	G	0.00603	0.3457	0.053804	1.32e-10	35353	EUR	combined	deCODE	p_ld-0.001
17453_34_CP_Ceruloplasmin	rs116754581	3	149169702	T	A	0.0031	0.7182	0.067468	1.84e-26	35359	EUR	combined	deCODE	p_ld-0.001
17453_34_CP_Ceruloplasmin	rs149895857	3	149298201	A	G	0.00707	0.2997	0.048152	4.84e-10	35355	EUR	combined	deCODE	p_ld-0.001
17456_53_GOLM1_GOLM1	rs113968521	9	86082177	C	T	0.13661	0.1808	0.012132	3.18e-50	35354	EUR	combined	deCODE	p_ld-0.001
17456_53_GOLM1_GOLM1	rs7868110	9	86106229	A	G	0.09593	0.3623	0.014157	1.93e-144	35356	EUR	combined	deCODE	p_ld-0.001
17456_53_GOLM1_GOLM1	rs563779481	9	86362871	T	C	0.01713	0.3359	0.031528	1.67e-26	35358	EUR	combined	deCODE	p_ld-0.001
17460_51_MX1_Mx1	rs10451740	21	41216804	C	G	0.03737	-0.1401	0.021931	1.68e-10	35362	EUR	combined	deCODE	p_ld-0.001
17460_51_MX1_Mx1	rs1003957	21	41374349	G	C	0.18689	0.0826	0.010641	8.34e-15	35366	EUR	combined	deCODE	p_ld-0.001
17460_51_MX1_Mx1	rs7280422	21	41429640	G	C	0.15687	0.0913	0.011378	1.02e-15	35367	EUR	combined	deCODE	p_ld-0.001
17460_51_MX1_Mx1	rs364043	21	41447022	G	T	0.57456	0.2914	0.008215	1e-200	35367	EUR	combined	deCODE	p_ld-0.001
17460_51_MX1_Mx1	rs11088550	21	41464067	A	G	0.09826	0.1566	0.013543	6.33e-31	35367	EUR	combined	deCODE	p_ld-0.001
17474_106_YEATS4_YETS4	rs11615712	12	69225956	T	A	0.50829	-0.0473	0.00787	1.85e-09	35364	EUR	combined	deCODE	p_ld-0.001
17490_4_SH3BGRL3_SH3BGRL3_like_protein	rs146701335	1	25660294	A	G	0.01097	-0.2972	0.038726	1.66e-14	35368	EUR	combined	deCODE	p_ld-0.001
17490_4_SH3BGRL3_SH3BGRL3_like_protein	rs111486799	1	26251494	A	G	0.21545	-0.0916	0.009905	2.3e-20	35372	EUR	combined	deCODE	p_ld-0.001
17490_4_SH3BGRL3_SH3BGRL3_like_protein	rs6598954	1	26288360	C	T	0.9117	0.4573	0.014143	1e-200	35372	EUR	combined	deCODE	p_ld-0.001
17490_4_SH3BGRL3_SH3BGRL3_like_protein	rs114289390	1	26473999	T	C	0.03881	-0.1995	0.020538	2.63e-22	35371	EUR	combined	deCODE	p_ld-0.001
17513_11_ANXA11_ANX11	rs2152546	10	80146628	T	G	0.45437	-0.147	0.007941	1.69e-76	35368	EUR	combined	deCODE	p_ld-0.001
17513_11_ANXA11_ANX11	rs1538821	10	80362017	G	A	0.07278	0.0945	0.015191	4.95e-10	35367	EUR	combined	deCODE	p_ld-0.001
17513_11_ANXA11_ANX11	rs149464173	10	80559762	T	C	0.02662	-0.1447	0.024548	3.76e-09	35366	EUR	combined	deCODE	p_ld-0.001
17514_48_RAB21_RAB21	rs61754230	12	71785666	T	C	0.01602	-0.3263	0.031455	3.27e-25	35361	EUR	combined	deCODE	p_ld-0.001
17515_6_HSPA13_STCH	rs2822638	21	14372785	T	C	0.77491	-0.1073	0.009627	7.47e-29	35277	EUR	combined	deCODE	p_ld-0.001
17672_184_GIF_Gastric_intrinsic_factor	rs117354671	11	59574856	A	G	0.01074	-0.3124	0.0387	6.89e-16	35372	EUR	combined	deCODE	p_ld-0.001
17672_184_GIF_Gastric_intrinsic_factor	rs150884181	11	59843108	G	A	0.02266	-0.5713	0.026918	5.79e-100	35364	EUR	combined	deCODE	p_ld-0.001
17675_17_ACOT13_ACO13	rs17243374	6	24653338	A	G	0.00855	0.3022	0.043134	2.45e-12	35380	EUR	combined	deCODE	p_ld-0.001
17675_17_ACOT13_ACO13	rs112965562	6	24682169	A	T	0.01735	-0.2118	0.030719	5.4e-12	35380	EUR	combined	deCODE	p_ld-0.001
17677_47_CD160_BY55	rs587641748	1	145032504	T	C	0.00895	-0.1276	0.043761	0.003547	35358	EUR	combined	deCODE	p_ld-0.001
17677_47_CD160_BY55	rs16827243	1	145997002	T	C	0.05549	0.0368	0.017427	0.034718	35361	EUR	combined	deCODE	p_ld-0.001
17677_47_CD160_BY55	rs17221756	1	145996962	C	T	0.00825	-0.0032	0.043094	0.940806	35361	EUR	combined	deCODE	p_ld-0.001
17677_47_CD160_BY55	rs139112820	1	145966658	A	G	0.01126	0.0162	0.03746	0.66541	35360	EUR	combined	deCODE	p_ld-0.001
17677_47_CD160_BY55	rs56240846	1	145895615	G	C	0.02312	0.0093	0.025282	0.712984	35361	EUR	combined	deCODE	p_ld-0.001
17677_47_CD160_BY55	rs145308075	1	145885097	C	A	0.00159	0.0272	0.094664	0.773858	35361	EUR	combined	deCODE	p_ld-0.001
17677_47_CD160_BY55	rs114939814	1	145870184	A	G	0.02919	0.087	0.024032	0.0002944	35361	EUR	combined	deCODE	p_ld-0.001
17677_47_CD160_BY55	rs139486710	1	145852693	T	C	0.01342	-0.0684	0.03579	0.055988	35361	EUR	combined	deCODE	p_ld-0.001
17677_47_CD160_BY55	rs75246752	1	145804971	G	C	0.00867	0.0719	0.041045	0.079822	35361	EUR	combined	deCODE	p_ld-0.001
17677_47_CD160_BY55	rs76450533	1	145786594	C	T	0.00602	-0.023	0.051188	0.653198	35362	EUR	combined	deCODE	p_ld-0.001
17680_12_EPHB1_EPHB1	rs68091188	3	134792212	C	T	0.16499	0.2385	0.010809	6.85e-108	35360	EUR	combined	deCODE	p_ld-0.001
17680_12_EPHB1_EPHB1	rs185257	3	134953443	A	C	0.47662	0.2774	0.007941	1e-200	35362	EUR	combined	deCODE	p_ld-0.001
17680_12_EPHB1_EPHB1	rs2036367	3	135206128	A	G	0.58667	-0.0693	0.008129	1.53e-17	35361	EUR	combined	deCODE	p_ld-0.001
17682_1_CD46_CD46	rs10746399	1	207770727	C	T	0.54745	-0.2398	0.008173	3.18e-189	35370	EUR	combined	deCODE	p_ld-0.001
17685_9_APOA4_Apo_A_IV	rs1729410	11	116794945	C	G	0.42828	-0.0562	0.008277	1.12e-11	35376	EUR	combined	deCODE	p_ld-0.001
17685_9_APOA4_Apo_A_IV	rs187929675	11	117240652	T	C	0.01106	-0.415	0.03911	2.64e-26	35376	EUR	combined	deCODE	p_ld-0.001
17686_27_TBCB_TBCB	rs2231569	19	36114973	T	G	0.03419	0.1586	0.022527	1.92e-12	35375	EUR	combined	deCODE	p_ld-0.001
17691_1_TPP1_TPP1	rs325652	11	6186887	C	G	0.96322	0.1218	0.021843	2.46e-08	35379	EUR	combined	deCODE	p_ld-0.001
17691_1_TPP1_TPP1	rs3758978	11	6620437	G	C	0.41111	0.1352	0.008331	3.16e-59	35378	EUR	combined	deCODE	p_ld-0.001
17691_1_TPP1_TPP1	rs4758455	11	6712105	C	T	0.91712	0.0914	0.015053	1.26e-09	35380	EUR	combined	deCODE	p_ld-0.001
17691_1_TPP1_TPP1	rs150234237	11	6928762	C	T	0.02532	-0.2895	0.027371	3.82e-26	35380	EUR	combined	deCODE	p_ld-0.001
17691_1_TPP1_TPP1	rs72846817	11	7432983	C	A	0.01883	-0.2956	0.029955	5.73e-23	35376	EUR	combined	deCODE	p_ld-0.001
17692_2_BTN3A3_BT3A3	rs7767956	6	25707495	G	C	0.64916	0.2986	0.008745	1e-200	35374	EUR	combined	deCODE	p_ld-0.001
17692_2_BTN3A3_BT3A3	rs72843774	6	26487453	A	G	0.02557	0.5634	0.026294	7.45e-102	35376	EUR	combined	deCODE	p_ld-0.001
17692_2_BTN3A3_BT3A3	rs4079278	6	26762914	T	C	0.00112	0.7615	0.127638	2.43e-09	35377	EUR	combined	deCODE	p_ld-0.001
17692_2_BTN3A3_BT3A3	rs72843165	6	27394705	C	T	0.16257	0.1016	0.011465	7.89e-19	35440	EUR	combined	deCODE	p_ld-0.001
17694_32_PSME2_PSME2	rs118132597	14	24053729	C	A	0.00384	-1.2563	0.065323	2e-82	35373	EUR	combined	deCODE	p_ld-0.001
17694_32_PSME2_PSME2	rs4575	14	24146226	C	T	0.30823	0.0849	0.008644	9.09e-23	35377	EUR	combined	deCODE	p_ld-0.001
17694_32_PSME2_PSME2	rs140045718	14	24645401	A	G	0.02275	-0.2368	0.026835	1.1e-18	35378	EUR	combined	deCODE	p_ld-0.001
17697_2_OVCA2_OVCA2	rs145234879	17	2042060	A	C	0.00891	0.4066	0.043483	8.71e-21	35360	EUR	combined	deCODE	p_ld-0.001
17698_15_WBP2_WBP2	rs11870078	17	75842027	A	G	0.27478	-0.0572	0.008873	1.15e-10	35381	EUR	combined	deCODE	p_ld-0.001
17702_53_UGT1A1_UGT_1A1	rs13001875	2	233361711	C	T	0.24428	-0.0711	0.00924	1.42e-14	35374	EUR	combined	deCODE	p_ld-0.001
17702_53_UGT1A1_UGT_1A1	rs6742078	2	233763993	T	G	0.31953	-0.2225	0.008466	3.15e-152	35372	EUR	combined	deCODE	p_ld-0.001
17706_4_PPP1R1A_PPR1A	rs10876568	12	54590778	C	G	0.1877	0.0648	0.010359	3.97e-10	35372	EUR	combined	deCODE	p_ld-0.001
17712_7_IDI1_IDI1	rs4880758	10	1039632	G	C	0.06869	-0.1062	0.016237	6.13e-11	35177	EUR	combined	deCODE	p_ld-0.001
17722_5_FKBP4_FKBP52_protein	rs7309877	12	2732507	T	A	0.71826	-0.0584	0.008941	6.49e-11	35319	EUR	combined	deCODE	p_ld-0.001
17722_5_FKBP4_FKBP52_protein	rs34728283	12	2816423	A	G	0.05914	-0.1659	0.017247	6.64e-22	35319	EUR	combined	deCODE	p_ld-0.001
17726_3_SAR1A_SAR1A	rs870801	10	70169990	A	C	0.3952	0.1499	0.008296	5.58e-73	35372	EUR	combined	deCODE	p_ld-0.001
17726_3_SAR1A_SAR1A	rs118085384	10	70302388	C	T	0.03682	-0.1252	0.0215	5.77e-09	35373	EUR	combined	deCODE	p_ld-0.001
17737_7_IVD_IVD	rs1129264	15	40331623	G	A	0.3185	-0.0787	0.008496	1.98e-20	35361	EUR	combined	deCODE	p_ld-0.001
17737_7_IVD_IVD	rs12902310	15	40423228	C	T	0.36207	0.1105	0.008218	3.22e-41	35363	EUR	combined	deCODE	p_ld-0.001
17738_7_CRNN_CRNN	rs10494275	1	152419091	A	G	0.08129	-0.2261	0.013958	5.13e-59	35363	EUR	combined	deCODE	p_ld-0.001
17746_77_FIS1_FIS1	rs75487681	7	101253420	T	A	0.05897	-0.3207	0.016818	4.62e-81	35367	EUR	combined	deCODE	p_ld-0.001
17748_21_TP53I3_QORX	rs62122843	2	23119389	A	T	0.22181	-0.0577	0.009751	3.27e-09	35371	EUR	combined	deCODE	p_ld-0.001
17748_21_TP53I3_QORX	rs189091243	2	23319387	A	T	0.01134	-0.3127	0.037816	1.35e-16	35370	EUR	combined	deCODE	p_ld-0.001
17748_21_TP53I3_QORX	rs140081721	2	23553358	G	A	0.0459	-0.1667	0.01915	3.18e-18	35370	EUR	combined	deCODE	p_ld-0.001
17748_21_TP53I3_QORX	rs34772797	2	24143118	T	C	0.11307	-0.4687	0.012453	1e-200	35369	EUR	combined	deCODE	p_ld-0.001
17751_68_CRYBB1_CRBB1	rs4822754	22	26616930	G	A	0.60672	-0.1728	0.008431	2.38e-93	35380	EUR	combined	deCODE	p_ld-0.001
17755_5_UGDH_UGDH	rs2711969	4	39023353	G	A	0.09622	-0.1111	0.013869	1.14e-15	35360	EUR	combined	deCODE	p_ld-0.001
17755_5_UGDH_UGDH	rs145583252	4	39136295	A	G	0.02269	0.1942	0.027458	1.52e-12	35363	EUR	combined	deCODE	p_ld-0.001
17755_5_UGDH_UGDH	rs10008031	4	39535532	G	A	0.5726	0.2969	0.008219	1e-200	35364	EUR	combined	deCODE	p_ld-0.001
17756_69_DCTD_DCTD	rs66892705	4	182822646	T	C	0.10256	0.0743	0.013467	3.44e-08	35357	EUR	combined	deCODE	p_ld-0.001
17756_69_DCTD_DCTD	rs2603350	4	183030757	G	A	0.37266	0.0846	0.008468	1.68e-23	35384	EUR	combined	deCODE	p_ld-0.001
17758_79_DCXR_DCXR	rs12948284	17	82040555	G	A	0.49229	-0.0908	0.008208	1.92e-28	35028	EUR	combined	deCODE	p_ld-0.001
17758_79_DCXR_DCXR	rs56125083	17	82782399	G	T	0.00975	-0.2715	0.043826	5.83e-10	35023	EUR	combined	deCODE	p_ld-0.001
17761_2_NUDT5_NUDT5	rs2399786	10	12173181	C	T	0.45012	-0.0714	0.008047	7.14e-19	35378	EUR	combined	deCODE	p_ld-0.001
17764_108_RHOC_RHOC	rs10745330	1	112540817	T	C	0.4894	0.0998	0.008177	2.92e-34	35343	EUR	combined	deCODE	p_ld-0.001
17765_3_SNUPN_SPN1	rs8028182	15	75426328	T	G	0.16573	0.1519	0.010843	1.38e-44	35361	EUR	combined	deCODE	p_ld-0.001
17766_5_NCF1_NCF_1	rs79155554	7	73985728	C	T	0.05072	-0.1236	0.018711	3.95e-11	35349	EUR	combined	deCODE	p_ld-0.001
17766_5_NCF1_NCF_1	rs41511151	7	74068657	A	G	0.00982	0.3703	0.04282	5.25e-18	35349	EUR	combined	deCODE	p_ld-0.001
17766_5_NCF1_NCF_1	rs62475451	7	75105021	G	A	0.17201	-0.0488	0.011451	2.03e-05	35337	EUR	combined	deCODE	p_ld-0.001
17766_5_NCF1_NCF_1	rs143067466	7	74875822	C	T	0.02278	0.16	0.028272	1.52e-08	35343	EUR	combined	deCODE	p_ld-0.001
17766_5_NCF1_NCF_1	rs151058230	7	75069118	T	C	0.03453	-0.0169	0.0225	0.452593	35343	EUR	combined	deCODE	p_ld-0.001
17769_28_PCNP_PCNP	rs13060373	3	101631980	G	A	0.51368	0.0816	0.008142	1.21e-23	35331	EUR	combined	deCODE	p_ld-0.001
17773_26_NAPG_SNAG	rs7241196	18	10526416	C	T	0.48895	-0.0727	0.008177	6.07e-19	35369	EUR	combined	deCODE	p_ld-0.001
17776_15_PECR_PECR	rs73072196	2	216008671	C	T	0.10387	-0.1544	0.013046	2.57e-32	35353	EUR	combined	deCODE	p_ld-0.001
17777_31_SDSL_SDSL	rs116092857	12	112829050	C	T	0.02666	-0.1847	0.024661	6.91e-14	35364	EUR	combined	deCODE	p_ld-0.001
17777_31_SDSL_SDSL	rs77607740	12	113395302	A	G	0.02358	-0.4955	0.026401	1.38e-78	35366	EUR	combined	deCODE	p_ld-0.001
17777_31_SDSL_SDSL	rs113152874	12	113429268	C	G	0.01745	0.7747	0.029994	4.25e-147	35364	EUR	combined	deCODE	p_ld-0.001
17777_31_SDSL_SDSL	rs139381554	12	113778973	T	C	0.02391	-0.1635	0.026389	5.8e-10	35371	EUR	combined	deCODE	p_ld-0.001
17781_191_MAP1LC3A_MLP3A	rs6120675	20	34551066	C	T	0.48415	0.0496	0.008163	1.23e-09	35366	EUR	combined	deCODE	p_ld-0.001
17782_23_ACAA1_THIK	rs112208526	3	37376658	C	T	0.032	-0.1539	0.02309	2.65e-11	35357	EUR	combined	deCODE	p_ld-0.001
17782_23_ACAA1_THIK	rs2685096	3	37772103	C	A	0.36921	-0.0809	0.008451	1.04e-21	35357	EUR	combined	deCODE	p_ld-0.001
17782_23_ACAA1_THIK	rs61095322	3	38126634	C	A	0.04449	-0.1777	0.019487	7.6e-20	35357	EUR	combined	deCODE	p_ld-0.001
17782_23_ACAA1_THIK	rs114563337	3	38233012	A	G	0.06214	-0.5985	0.016626	1e-200	35357	EUR	combined	deCODE	p_ld-0.001
17782_23_ACAA1_THIK	rs7629643	3	39103695	A	G	0.18092	-0.0729	0.010648	7.57e-12	35357	EUR	combined	deCODE	p_ld-0.001
17783_9_MMAB_MMAB	rs76801984	12	108801620	T	C	0.07829	-0.1195	0.014535	2.01e-16	35374	EUR	combined	deCODE	p_ld-0.001
17783_9_MMAB_MMAB	rs2878960	12	109139930	T	C	0.64405	0.0973	0.008194	1.62e-32	35372	EUR	combined	deCODE	p_ld-0.001
17783_9_MMAB_MMAB	rs2241214	12	109489882	T	A	0.06461	0.1002	0.016095	4.8e-10	35372	EUR	combined	deCODE	p_ld-0.001
17783_9_MMAB_MMAB	rs61940510	12	109564583	C	G	0.02876	-0.3722	0.023082	1.7e-58	35372	EUR	combined	deCODE	p_ld-0.001
17783_9_MMAB_MMAB	rs4766481	12	109614440	A	G	0.19341	-0.371	0.009831	1e-200	35371	EUR	combined	deCODE	p_ld-0.001
17783_9_MMAB_MMAB	rs190825201	12	109668624	A	G	0.01889	-0.3106	0.028345	6.09e-28	35366	EUR	combined	deCODE	p_ld-0.001
17785_11_RCL_RCL	rs144767533	6	43218400	C	T	0.09241	-0.1574	0.013777	3.13e-30	35368	EUR	combined	deCODE	p_ld-0.001
17786_5_GGPS1_GGPPS	rs7534175	1	235346698	G	A	0.13429	0.1288	0.01168	2.83e-28	35365	EUR	combined	deCODE	p_ld-0.001
17787_1_ECHS1_Enoyl_CoA_hydratase	rs10466126	10	133373302	G	A	0.74729	-0.0586	0.009042	9.1e-11	35286	EUR	combined	deCODE	p_ld-0.001
17791_25_HPCAL1_HPCL1	rs6737972	2	10334724	C	T	0.17255	0.1624	0.010618	8.36e-53	35366	EUR	combined	deCODE	p_ld-0.001
17794_6_PMM2_Phosphomannomutase_2	rs79460322	16	8000318	G	A	0.01733	-0.1733	0.031462	3.63e-08	35378	EUR	combined	deCODE	p_ld-0.001
17794_6_PMM2_Phosphomannomutase_2	rs1641002	16	8740775	C	T	0.842	-0.0779	0.011101	2.26e-12	35378	EUR	combined	deCODE	p_ld-0.001
17794_6_PMM2_Phosphomannomutase_2	rs1273428	16	8758724	A	G	0.98793	0.438	0.037173	4.79e-32	35378	EUR	combined	deCODE	p_ld-0.001
17794_6_PMM2_Phosphomannomutase_2	rs3826198	16	8812682	A	C	0.78944	-0.1686	0.009924	9.95e-65	35380	EUR	combined	deCODE	p_ld-0.001
17799_9_PGLS_6PGL	rs11665799	19	17054699	C	G	0.01732	-0.3454	0.031598	8.19e-28	35361	EUR	combined	deCODE	p_ld-0.001
17799_9_PGLS_6PGL	rs145226688	19	17516781	A	G	0.52658	0.078	0.00815	1.07e-21	35345	EUR	combined	deCODE	p_ld-0.001
17799_9_PGLS_6PGL	rs117004311	19	17613676	T	C	0.01212	-0.4674	0.038287	2.82e-34	35350	EUR	combined	deCODE	p_ld-0.001
17802_4_NANS_SIAS	rs7874696	9	98055746	A	T	0.247	0.1025	0.009322	4.02e-28	35344	EUR	combined	deCODE	p_ld-0.001
17808_37_NIT2_NIT2	rs76008794	3	99688771	A	G	0.02066	-0.1907	0.028437	2e-11	35331	EUR	combined	deCODE	p_ld-0.001
17813_21_BPHL_BPHL	rs9503407	6	3143886	C	T	0.07547	0.2067	0.015216	4.93e-42	35376	EUR	combined	deCODE	p_ld-0.001
17813_21_BPHL_BPHL	rs200978408	6	3179856	T	C	0.07777	0.1921	0.015149	7.6e-37	35376	EUR	combined	deCODE	p_ld-0.001
17814_8_BPNT1_BPNT1	rs12404566	1	220200137	A	T	0.19696	0.0689	0.010049	7.06e-12	35355	EUR	combined	deCODE	p_ld-0.001
17819_30_FAHD1_FAHD1	rs113189356	16	1502772	A	G	0.0151	-0.3073	0.034233	2.79e-19	35316	EUR	combined	deCODE	p_ld-0.001
17819_30_FAHD1_FAHD1	rs112311350	16	1842606	G	A	0.15559	0.2186	0.011183	4.35e-85	35321	EUR	combined	deCODE	p_ld-0.001
17821_20_NMT2_NMT2	rs4237446	10	15199924	C	T	0.19649	0.0756	0.010191	1.19e-13	35366	EUR	combined	deCODE	p_ld-0.001
17828_3_S100A14_S100A14	rs9330298	1	153617778	A	C	0.43025	-0.0887	0.008097	6.28e-28	35362	EUR	combined	deCODE	p_ld-0.001
17832_12_IDI2_IDI2	rs61830965	10	1015706	C	T	0.46953	0.1394	0.007878	4.54e-70	35176	EUR	combined	deCODE	p_ld-0.001
17832_12_IDI2_IDI2	rs6560713	10	1139366	C	T	0.32843	0.0491	0.008404	5.14e-09	35178	EUR	combined	deCODE	p_ld-0.001
17836_17_S100A16_S100A16	rs12044086	1	153270357	C	T	0.025	-0.1717	0.027107	2.39e-10	35362	EUR	combined	deCODE	p_ld-0.001
17836_17_S100A16_S100A16	rs141973811	1	153582942	G	T	0.10109	0.1447	0.013527	1.05e-26	35361	EUR	combined	deCODE	p_ld-0.001
17836_17_S100A16_S100A16	rs9726753	1	153619176	A	G	0.43164	0.1865	0.008285	3.22e-112	35362	EUR	combined	deCODE	p_ld-0.001
17843_30_PPCS_PPCS	rs2152315	1	42441912	G	A	0.358	-0.1025	0.008431	5.22e-34	35366	EUR	combined	deCODE	p_ld-0.001
17856_23_NT5M_NT5M	rs192436452	17	17303358	C	G	0.0425	0.2945	0.019608	5.46e-51	35359	EUR	combined	deCODE	p_ld-0.001
18162_167_IRAK4_IRAK4	rs74085314	12	43729533	T	A	0.04518	0.1379	0.019257	8e-13	35357	EUR	combined	deCODE	p_ld-0.001
18173_11_AKR7A3_ARK73	rs189614440	1	18623305	G	A	0.01982	-0.202	0.029151	4.23e-12	35379	EUR	combined	deCODE	p_ld-0.001
18173_11_AKR7A3_ARK73	rs115361338	1	18826868	A	C	0.01754	-0.3742	0.031836	6.74e-32	35379	EUR	combined	deCODE	p_ld-0.001
18173_11_AKR7A3_ARK73	rs12094043	1	19245382	G	A	0.34677	-0.2124	0.008638	1.71e-133	35379	EUR	combined	deCODE	p_ld-0.001
18174_79_PDCD6IP_PDC6I	rs9876986	3	33799573	G	A	0.26504	-0.1121	0.009086	5.69e-35	35353	EUR	combined	deCODE	p_ld-0.001
18175_65_VAT1_VAT1	rs2356310	17	43207570	C	T	0.70231	0.0667	0.008982	1.12e-13	35374	EUR	combined	deCODE	p_ld-0.001
18180_58_RTN4IP1_RT4I1	rs9373885	6	106635743	T	C	0.27213	-0.0721	0.008871	4.38e-16	35373	EUR	combined	deCODE	p_ld-0.001
18181_2_TSSC4_TSSC4	rs11555995	11	2402315	G	A	0.12508	0.0795	0.012246	8.47e-11	35352	EUR	combined	deCODE	p_ld-0.001
18183_3_LDLRAP1_ARH	rs11248997	1	25193792	C	T	0.37628	0.049	0.008529	9.19e-09	35370	EUR	combined	deCODE	p_ld-0.001
18183_3_LDLRAP1_ARH	rs75446219	1	25551001	T	C	0.03208	0.2673	0.023894	4.73e-29	35369	EUR	combined	deCODE	p_ld-0.001
18185_118_ALDOB_ALDOB	rs149535332	9	100807942	G	A	0.00925	-0.4332	0.044654	2.98e-22	35341	EUR	combined	deCODE	p_ld-0.001
18185_118_ALDOB_ALDOB	rs183342753	9	101411826	C	T	0.0003	-2.1069	0.208735	5.89e-24	35340	EUR	combined	deCODE	p_ld-0.001
18188_12_GATM_GATM	rs2453541	15	45353180	A	G	0.25281	-0.1811	0.009223	7.65e-86	35371	EUR	combined	deCODE	p_ld-0.001
18197_97_CKMT2_KCRS	rs142913020	5	81233359	A	G	0.01956	0.1574	0.028522	3.42e-08	35339	EUR	combined	deCODE	p_ld-0.001
18198_51_HBQ1_HBAT	rs3760047	16	231300	A	G	0.80545	0.1001	0.009962	9.36e-24	35314	EUR	combined	deCODE	p_ld-0.001
18206_18_ADH6_ADH6	rs28730617	4	99078444	A	G	0.04562	-0.3611	0.019188	5.3e-79	35346	EUR	combined	deCODE	p_ld-0.001
18206_18_ADH6_ADH6	rs13125919	4	99078697	T	C	0.11491	0.1103	0.012761	5.44e-18	35346	EUR	combined	deCODE	p_ld-0.001
18206_18_ADH6_ADH6	rs151006272	4	100142597	A	G	0.01403	-0.2586	0.034524	6.87e-14	35342	EUR	combined	deCODE	p_ld-0.001
18213_30_UBE2F_UBE2F	rs59412705	2	237955596	A	T	0.41211	0.0683	0.008154	5.49e-17	35342	EUR	combined	deCODE	p_ld-0.001
18214_2_GCLM_GSH0	rs12563495	1	93919068	A	G	0.43666	-0.0852	0.008128	1.04e-25	35352	EUR	combined	deCODE	p_ld-0.001
18214_2_GCLM_GSH0	rs945067	1	94012337	C	T	0.80881	-0.0816	0.010288	2.17e-15	35352	EUR	combined	deCODE	p_ld-0.001
18215_5_THG1L_THG1	rs193192832	5	157056492	A	G	0.02864	-0.1406	0.024695	1.25e-08	35351	EUR	combined	deCODE	p_ld-0.001
18215_5_THG1L_THG1	rs1909701	5	157703200	G	A	0.53471	0.2684	0.007977	1e-200	35355	EUR	combined	deCODE	p_ld-0.001
18215_5_THG1L_THG1	rs254680	5	157780494	C	T	0.4114	-0.0663	0.00824	8.56e-16	35357	EUR	combined	deCODE	p_ld-0.001
18215_5_THG1L_THG1	rs145671959	5	158167344	A	C	0.01231	-0.2861	0.036272	3.08e-15	35368	EUR	combined	deCODE	p_ld-0.001
18216_22_IL11RA_IL_11_RA	rs72729401	9	34094009	G	A	0.01353	0.453	0.036179	5.73e-36	35349	EUR	combined	deCODE	p_ld-0.001
18216_22_IL11RA_IL_11_RA	rs72737176	9	34699703	C	G	0.07079	0.5906	0.01576	1e-200	35349	EUR	combined	deCODE	p_ld-0.001
18216_22_IL11RA_IL_11_RA	rs2381218	9	35097242	G	A	0.797	-0.0638	0.010153	3.3e-10	35351	EUR	combined	deCODE	p_ld-0.001
18218_48_CNRIP1_CB032	rs10173515	2	67809075	A	G	0.65441	-0.066	0.008701	3.32e-14	35359	EUR	combined	deCODE	p_ld-0.001
18218_48_CNRIP1_CB032	rs3796055	2	68316692	T	A	0.23537	0.1448	0.009696	1.96e-50	35362	EUR	combined	deCODE	p_ld-0.001
18218_48_CNRIP1_CB032	rs140590049	2	68349403	G	A	0.01092	-0.4767	0.038898	1.58e-34	35362	EUR	combined	deCODE	p_ld-0.001
18218_48_CNRIP1_CB032	rs75613962	2	68435938	C	T	0.06808	-0.5697	0.016055	1e-200	35361	EUR	combined	deCODE	p_ld-0.001
18218_48_CNRIP1_CB032	rs184832464	2	68493846	T	C	0.03026	-0.4231	0.023971	1.01e-69	35358	EUR	combined	deCODE	p_ld-0.001
18218_48_CNRIP1_CB032	rs13422738	2	68902016	G	A	0.4401	0.0492	0.008287	2.9e-09	35358	EUR	combined	deCODE	p_ld-0.001
18220_141_SRA1_SRA1	rs111745822	5	140162218	T	A	0.03321	0.1298	0.022496	7.93e-09	35362	EUR	combined	deCODE	p_ld-0.001
18220_141_SRA1_SRA1	rs2563253	5	140582582	G	A	0.58379	-0.1156	0.008118	5.23e-46	35363	EUR	combined	deCODE	p_ld-0.001
18222_34_SH3GLB2_SHLB2	rs13299607	9	128609393	T	G	0.18011	-0.0747	0.01064	2.21e-12	35362	EUR	combined	deCODE	p_ld-0.001
18222_34_SH3GLB2_SHLB2	rs12336276	9	129001735	C	A	0.09008	0.2009	0.014205	2.07e-45	35364	EUR	combined	deCODE	p_ld-0.001
18222_34_SH3GLB2_SHLB2	rs7874044	9	129026647	T	C	0.49953	-0.2972	0.008044	1e-200	35362	EUR	combined	deCODE	p_ld-0.001
18222_34_SH3GLB2_SHLB2	rs7389069	9	129297585	C	T	0.36692	0.0496	0.008506	5.51e-09	35364	EUR	combined	deCODE	p_ld-0.001
18225_13_HEBP1_HEBP1	rs147414222	12	11999576	T	C	0.01619	-0.2931	0.033209	1.09e-18	35377	EUR	combined	deCODE	p_ld-0.001
18225_13_HEBP1_HEBP1	rs17314077	12	12750540	G	A	0.01051	-0.567	0.041274	6.05e-43	35364	EUR	combined	deCODE	p_ld-0.001
18225_13_HEBP1_HEBP1	rs78117192	12	13072872	A	T	0.01194	-1.3457	0.037891	1e-200	35374	EUR	combined	deCODE	p_ld-0.001
18225_13_HEBP1_HEBP1	rs61912800	12	13074025	G	A	0.01461	-0.3709	0.034868	2e-26	35374	EUR	combined	deCODE	p_ld-0.001
18225_13_HEBP1_HEBP1	rs76307708	12	13143082	G	T	0.01208	-0.8435	0.037771	1.82e-110	35374	EUR	combined	deCODE	p_ld-0.001
18225_13_HEBP1_HEBP1	rs78720192	12	13154008	A	G	0.07226	0.1734	0.016335	2.53e-26	35374	EUR	combined	deCODE	p_ld-0.001
18225_13_HEBP1_HEBP1	rs111732213	12	13926713	A	G	0.02315	-0.1983	0.027594	6.65e-13	35376	EUR	combined	deCODE	p_ld-0.001
18235_16_PGP_PGP	rs116986044	16	1348933	A	G	0.02303	0.1969	0.026796	2.01e-13	35317	EUR	combined	deCODE	p_ld-0.001
18235_16_PGP_PGP	rs62038850	16	2212986	A	G	0.02657	-0.2244	0.025835	3.76e-18	35319	EUR	combined	deCODE	p_ld-0.001
18235_16_PGP_PGP	rs117145260	16	2353926	T	C	0.03275	0.1405	0.023136	1.26e-09	35318	EUR	combined	deCODE	p_ld-0.001
18235_16_PGP_PGP	rs77818036	16	2512410	C	G	0.01499	0.3488	0.033626	3.29e-25	35319	EUR	combined	deCODE	p_ld-0.001
18235_16_PGP_PGP	rs118033454	16	3169254	A	G	0.01476	0.2042	0.033288	8.55e-10	35330	EUR	combined	deCODE	p_ld-0.001
18236_3_HSPC159_LEGL	rs78459351	2	64366325	A	G	0.04614	0.1651	0.019587	3.49e-17	35350	EUR	combined	deCODE	p_ld-0.001
18241_18_CPOX_HEM6	rs147816533	3	98105378	C	T	0.0178	-0.19	0.031291	1.26e-09	35331	EUR	combined	deCODE	p_ld-0.001
18241_18_CPOX_HEM6	rs1675513	3	98589854	G	A	0.13903	-0.1881	0.011719	5.62e-58	35330	EUR	combined	deCODE	p_ld-0.001
18241_18_CPOX_HEM6	rs112012901	3	99450935	T	C	0.00718	-0.279	0.048236	7.29e-09	35331	EUR	combined	deCODE	p_ld-0.001
18243_9_CMPK1_Cytidylate_kinase	rs35687416	1	47368537	T	G	0.06493	-0.1668	0.015955	1.4e-25	35367	EUR	combined	deCODE	p_ld-0.001
18244_1_ANXA7_ANXA7	rs79554558	10	72553073	T	C	0.01568	-0.206	0.032402	2.05e-10	35373	EUR	combined	deCODE	p_ld-0.001
18244_1_ANXA7_ANXA7	rs79083576	10	73561442	C	T	0.01116	-0.4033	0.038167	4.25e-26	35370	EUR	combined	deCODE	p_ld-0.001
18280_29_DTD2_DTD2	rs151095789	14	30936893	C	A	0.00334	-0.4576	0.070903	1.09e-10	35364	EUR	combined	deCODE	p_ld-0.001
18280_29_DTD2_DTD2	rs56183134	14	31438588	C	T	0.11109	-0.1573	0.012956	6.39e-34	35360	EUR	combined	deCODE	p_ld-0.001
18289_16_CCL15_MIP_5	rs55889228	17	35350128	A	G	0.03645	0.1886	0.021942	8.29e-18	35367	EUR	combined	deCODE	p_ld-0.001
18289_16_CCL15_MIP_5	rs144266010	17	35428373	G	A	0.02002	0.5373	0.029754	6.83e-73	35367	EUR	combined	deCODE	p_ld-0.001
18289_16_CCL15_MIP_5	rs1470312	17	35540534	A	G	0.01606	0.5681	0.033906	5.21e-63	35369	EUR	combined	deCODE	p_ld-0.001
18289_16_CCL15_MIP_5	rs140950972	17	35707893	G	C	0.04064	0.1497	0.021414	2.73e-12	35372	EUR	combined	deCODE	p_ld-0.001
18289_16_CCL15_MIP_5	rs188536121	17	35949023	A	C	0.05605	-0.1085	0.017894	1.33e-09	35366	EUR	combined	deCODE	p_ld-0.001
18289_16_CCL15_MIP_5	rs62078063	17	35959448	C	T	0.01059	1.322	0.039889	1e-200	35366	EUR	combined	deCODE	p_ld-0.001
18289_16_CCL15_MIP_5	rs77867003	17	36025799	T	A	0.01878	1.0736	0.029485	1e-200	35370	EUR	combined	deCODE	p_ld-0.001
18289_16_CCL15_MIP_5	rs117542673	17	36096470	A	G	0.04925	-0.1711	0.019316	8.15e-19	35369	EUR	combined	deCODE	p_ld-0.001
18295_102_GRHPR_GRHPR	rs4878691	9	37449426	A	G	0.20338	0.1654	0.009971	8.51e-62	35353	EUR	combined	deCODE	p_ld-0.001
18295_102_GRHPR_GRHPR	rs79835897	9	37525121	A	G	0.02417	0.1668	0.026903	5.65e-10	35352	EUR	combined	deCODE	p_ld-0.001
18295_102_GRHPR_GRHPR	rs2585660	9	38154762	T	C	0.2501	0.0513	0.009349	4.09e-08	35349	EUR	combined	deCODE	p_ld-0.001
18307_71_PPA2_PPase_2	rs4699179	4	105474024	A	G	0.26466	0.1054	0.009075	3.5e-31	35353	EUR	combined	deCODE	p_ld-0.001
18310_26_SEPW1_SELW	rs2974219	19	47581772	T	G	0.04376	-0.1304	0.02001	7.19e-11	35371	EUR	combined	deCODE	p_ld-0.001
18310_26_SEPW1_SELW	rs11666891	19	47767880	T	C	0.51793	0.1253	0.008136	1.63e-53	35373	EUR	combined	deCODE	p_ld-0.001
18310_26_SEPW1_SELW	rs62131030	19	48194384	T	C	0.03528	-0.2427	0.022457	3.18e-27	35376	EUR	combined	deCODE	p_ld-0.001
18312_68_NDRG3_NDRG3	rs62210514	20	36444238	G	A	0.02539	-0.2239	0.024864	2.16e-19	35366	EUR	combined	deCODE	p_ld-0.001
18312_68_NDRG3_NDRG3	rs111279459	20	36744874	C	T	0.01785	0.3248	0.029635	5.95e-28	35367	EUR	combined	deCODE	p_ld-0.001
18312_68_NDRG3_NDRG3	rs73109321	20	37681869	G	T	0.00825	0.242	0.042483	1.22e-08	35370	EUR	combined	deCODE	p_ld-0.001
18313_4_ASRGL1_Asparaginase_like_protein_1	rs35374221	11	62041466	C	T	0.22226	0.061	0.009642	2.51e-10	35366	EUR	combined	deCODE	p_ld-0.001
18313_4_ASRGL1_Asparaginase_like_protein_1	rs12275541	11	62322339	A	G	0.31592	-0.2112	0.008638	5.14e-132	35364	EUR	combined	deCODE	p_ld-0.001
18315_38_RTP4_RTP4	rs79918843	3	187168237	G	A	0.01486	0.2139	0.033791	2.45e-10	35363	EUR	combined	deCODE	p_ld-0.001
18315_38_RTP4_RTP4	rs9865045	3	187367009	C	T	0.5072	-0.2653	0.008013	1e-200	35366	EUR	combined	deCODE	p_ld-0.001
18315_38_RTP4_RTP4	rs7637064	3	187440741	C	T	0.23614	-0.1063	0.009594	1.58e-28	35367	EUR	combined	deCODE	p_ld-0.001
18315_38_RTP4_RTP4	rs1452200	3	187637098	T	C	0.14644	-0.0809	0.011442	1.54e-12	35368	EUR	combined	deCODE	p_ld-0.001
18315_38_RTP4_RTP4	rs78240249	3	188086562	A	G	0.13608	0.072	0.011788	1.01e-09	35366	EUR	combined	deCODE	p_ld-0.001
18319_7_PDHX_ODPX	rs2033359	11	34873553	C	T	0.09887	0.1299	0.012958	1.18e-23	35378	EUR	combined	deCODE	p_ld-0.001
18319_7_PDHX_ODPX	rs35560997	11	34978135	C	G	0.01117	-0.457	0.036834	2.39e-35	35377	EUR	combined	deCODE	p_ld-0.001
18321_38_MTHFD2_MTDC	rs72818091	2	74575838	T	C	0.01809	0.2551	0.030447	5.36e-17	35349	EUR	combined	deCODE	p_ld-0.001
18321_38_MTHFD2_MTDC	rs114388033	2	75021813	C	T	0.01028	0.34	0.039566	8.46e-18	35349	EUR	combined	deCODE	p_ld-0.001
18330_7_PGM2_PGM2	rs7698898	4	37066543	C	T	0.00758	0.619	0.044558	7.07e-44	35366	EUR	combined	deCODE	p_ld-0.001
18330_7_PGM2_PGM2	rs58106925	4	37704111	T	C	0.00915	0.7549	0.039766	2.34e-80	35365	EUR	combined	deCODE	p_ld-0.001
18330_7_PGM2_PGM2	rs12512037	4	37797986	A	G	0.25617	-0.0758	0.009029	4.63e-17	35363	EUR	combined	deCODE	p_ld-0.001
18332_17_CPLX1_CPLX1	rs7687101	4	818891	T	G	0.433	0.0568	0.008011	1.34e-12	35277	EUR	combined	deCODE	p_ld-0.001
18337_4_GMDS_GMDS	rs9392325	6	1718742	G	A	0.79975	-0.0606	0.00977	5.55e-10	35326	EUR	combined	deCODE	p_ld-0.001
18338_26_IDH1_IDH	rs116643358	2	207972662	C	A	0.01499	-0.2386	0.032486	2.06e-13	35356	EUR	combined	deCODE	p_ld-0.001
18338_26_IDH1_IDH	rs34599179	2	208243577	C	T	0.00755	-1.0718	0.046918	1.66e-115	35356	EUR	combined	deCODE	p_ld-0.001
18338_26_IDH1_IDH	rs73070958	2	208251325	T	C	0.05981	-0.3517	0.016792	2.11e-97	35356	EUR	combined	deCODE	p_ld-0.001
18340_2_PSMB4_Proteasome_beta_chain	rs3820539	1	151025247	A	G	0.18107	-0.1201	0.010211	6.14e-32	35361	EUR	combined	deCODE	p_ld-0.001
18340_2_PSMB4_Proteasome_beta_chain	rs61819223	1	151157351	A	G	0.00663	-0.3929	0.050406	6.46e-15	35362	EUR	combined	deCODE	p_ld-0.001
18340_2_PSMB4_Proteasome_beta_chain	rs6684085	1	151384857	C	T	0.80908	0.3717	0.009884	1e-200	35361	EUR	combined	deCODE	p_ld-0.001
18340_2_PSMB4_Proteasome_beta_chain	rs2280471	1	151811260	A	G	0.09057	-0.0902	0.013585	3.14e-11	35363	EUR	combined	deCODE	p_ld-0.001
18342_2_PSAT1_SERC	rs4745686	9	78003458	G	A	0.46468	-0.0462	0.008264	2.27e-08	35359	EUR	combined	deCODE	p_ld-0.001
18342_2_PSAT1_SERC	rs2277148	9	78297199	C	G	0.7815	0.1495	0.009813	2.08e-52	35359	EUR	combined	deCODE	p_ld-0.001
18343_10_DECR2_DECR2	rs11248914	16	243563	C	T	0.31074	-0.1349	0.009045	2.65e-50	35314	EUR	combined	deCODE	p_ld-0.001
18343_10_DECR2_DECR2	rs143687790	16	305700	C	T	0.01503	-0.2155	0.034266	3.2e-10	35319	EUR	combined	deCODE	p_ld-0.001
18343_10_DECR2_DECR2	rs2885893	16	395053	A	G	0.49456	0.3114	0.008258	1e-200	35319	EUR	combined	deCODE	p_ld-0.001
18343_10_DECR2_DECR2	rs11643113	16	644174	C	T	0.35729	0.0872	0.008785	3.21e-23	35314	EUR	combined	deCODE	p_ld-0.001
18343_10_DECR2_DECR2	rs531278	16	787310	G	A	0.70698	0.0831	0.009258	2.81e-19	35307	EUR	combined	deCODE	p_ld-0.001
18380_78_ALB_Albumin	rs146639676	4	73239748	T	C	0.00525	-0.3661	0.054255	1.5e-11	35355	EUR	combined	deCODE	p_ld-0.001
18381_16_ALDH2_ALDH_E2	rs10849939	12	111373800	A	G	0.27096	-0.0913	0.009144	1.77e-23	35370	EUR	combined	deCODE	p_ld-0.001
18382_109_COMT_Catechol_O_methyltransferase	rs165722	22	19961490	T	C	0.5735	-0.0822	0.008273	2.9e-23	35363	EUR	combined	deCODE	p_ld-0.001
18386_36_GLRX_GLRX1	rs6556885	5	95825737	A	G	0.25611	-0.0845	0.00908	1.33e-20	35349	EUR	combined	deCODE	p_ld-0.001
18387_7_ST13_suppression_of_tumorigenicity_13	rs5758150	22	40980730	C	T	0.53133	-0.0524	0.007871	2.79e-11	35371	EUR	combined	deCODE	p_ld-0.001
18396_10_AES_AES	rs11539938	19	3062859	C	T	0.43588	-0.0526	0.008018	5.37e-11	35328	EUR	combined	deCODE	p_ld-0.001
18397_5_AKR1C4_AK1C4	rs11252961	10	5118312	G	A	0.60615	0.302	0.00801	1e-200	35374	EUR	combined	deCODE	p_ld-0.001
18397_5_AKR1C4_AK1C4	rs4880724	10	5279872	G	T	0.3957	-0.2919	0.007969	1e-200	35374	EUR	combined	deCODE	p_ld-0.001
18397_5_AKR1C4_AK1C4	rs6601945	10	5333914	C	T	0.17755	-0.1794	0.010415	1.71e-66	35370	EUR	combined	deCODE	p_ld-0.001
18397_5_AKR1C4_AK1C4	rs4589189	10	5525901	C	G	0.30732	-0.0833	0.008614	4.04e-22	35373	EUR	combined	deCODE	p_ld-0.001
18397_5_AKR1C4_AK1C4	rs34836742	10	6178690	T	C	0.04539	-0.1597	0.019297	1.28e-16	35351	EUR	combined	deCODE	p_ld-0.001
18398_1_AKR1D1_AK1D1	rs1038626	7	138112731	T	A	0.82684	0.0589	0.010622	2.94e-08	35377	EUR	combined	deCODE	p_ld-0.001
18401_18_ALKBH3_ALKB3	rs11037575	11	43706780	C	T	0.40622	-0.0728	0.008393	4.18e-18	35378	EUR	combined	deCODE	p_ld-0.001
18401_18_ALKBH3_ALKB3	rs2434484	11	43927458	G	T	0.33932	-0.2406	0.008594	1.88e-172	35372	EUR	combined	deCODE	p_ld-0.001
18401_18_ALKBH3_ALKB3	rs11037809	11	44020418	G	A	0.31406	0.0808	0.008847	6.69e-20	35377	EUR	combined	deCODE	p_ld-0.001
18408_26_ARF4_ARF4	rs1354034	3	56815721	C	T	0.61881	0.0844	0.008293	2.51e-24	35356	EUR	combined	deCODE	p_ld-0.001
18408_26_ARF4_ARF4	rs62622492	3	57446218	C	T	0.06482	0.1087	0.016572	5.4e-11	35359	EUR	combined	deCODE	p_ld-0.001
18413_24_ARL4D_ARL4D	rs34228036	17	43407654	A	G	0.32455	0.0542	0.008419	1.21e-10	35371	EUR	combined	deCODE	p_ld-0.001
18422_41_MVD_ERG19	rs148455330	16	88656439	T	C	0.01807	-0.2217	0.028433	6.33e-15	35324	EUR	combined	deCODE	p_ld-0.001
18432_32_RALB_RALB	rs4849845	2	120255593	A	G	0.70045	-0.2404	0.008665	2.09e-169	35360	EUR	combined	deCODE	p_ld-0.001
18435_40_UBXN2B_UBX2B	rs7000685	8	58004774	C	G	0.37311	-0.0604	0.008255	2.53e-13	35356	EUR	combined	deCODE	p_ld-0.001
18458_4_PTGES2_PGES2	rs13283456	9	128122474	T	C	0.18239	-0.0979	0.010428	6.11e-21	35355	EUR	combined	deCODE	p_ld-0.001
18813_15_DDX19A_DD19A	rs61757207	16	70324592	G	A	0.00838	-0.3017	0.043937	6.58e-12	35376	EUR	combined	deCODE	p_ld-0.001
18819_21_PPIC_PPIC	rs7714088	5	122750265	C	T	0.70353	0.3267	0.008811	1e-200	35354	EUR	combined	deCODE	p_ld-0.001
18819_21_PPIC_PPIC	rs148007856	5	123128989	T	C	0.01584	0.2479	0.032088	1.11e-14	35352	EUR	combined	deCODE	p_ld-0.001
18819_21_PPIC_PPIC	rs2914420	5	123215458	T	A	0.53825	-0.1258	0.008213	5.95e-53	35352	EUR	combined	deCODE	p_ld-0.001
18819_21_PPIC_PPIC	rs62378776	5	123278000	T	C	0.14654	-0.1262	0.011598	1.42e-27	35352	EUR	combined	deCODE	p_ld-0.001
18830_1_ITLN1_Omentin	rs79602253	1	160682684	A	G	0.02314	-0.2517	0.027757	1.21e-19	35355	EUR	combined	deCODE	p_ld-0.001
18830_1_ITLN1_Omentin	rs141410828	1	160875666	T	C	0.01144	0.2489	0.038786	1.39e-10	35365	EUR	combined	deCODE	p_ld-0.001
18830_1_ITLN1_Omentin	rs28541440	1	160903377	T	C	0.00813	0.517	0.047104	5e-28	35365	EUR	combined	deCODE	p_ld-0.001
18830_1_ITLN1_Omentin	rs142774883	1	161026366	T	G	0.00991	0.3767	0.041169	5.69e-20	35366	EUR	combined	deCODE	p_ld-0.001
18831_6_LRIG1_LRIG1	rs79447994	3	65599245	T	C	0.01411	-0.2567	0.03567	6.18e-13	35356	EUR	combined	deCODE	p_ld-0.001
18831_6_LRIG1_LRIG1	rs17073219	3	65625927	C	T	0.02052	-0.2013	0.029923	1.73e-11	35354	EUR	combined	deCODE	p_ld-0.001
18831_6_LRIG1_LRIG1	rs36178496	3	66180279	A	G	0.1027	0.1904	0.01383	4e-43	35350	EUR	combined	deCODE	p_ld-0.001
18831_6_LRIG1_LRIG1	rs332365	3	66387916	T	G	0.54495	-0.3051	0.008258	1e-200	35350	EUR	combined	deCODE	p_ld-0.001
18831_6_LRIG1_LRIG1	rs9834539	3	66596150	G	T	0.31711	-0.1624	0.008975	3.54e-73	35344	EUR	combined	deCODE	p_ld-0.001
18831_6_LRIG1_LRIG1	rs183294344	3	67367129	C	A	0.01175	0.2223	0.038882	1.08e-08	35349	EUR	combined	deCODE	p_ld-0.001
18831_6_LRIG1_LRIG1	rs114397870	3	67373556	G	A	0.01712	-0.2215	0.031966	4.23e-12	35349	EUR	combined	deCODE	p_ld-0.001
18832_65_SAA2_SAA2	rs77374876	11	17794324	C	T	0.07791	0.1034	0.015108	7.7e-12	35387	EUR	combined	deCODE	p_ld-0.001
18832_65_SAA2_SAA2	rs371927697	11	18354933	A	C	0.04095	0.2854	0.020599	1.18e-43	35382	EUR	combined	deCODE	p_ld-0.001
18832_65_SAA2_SAA2	rs112194672	11	18457890	T	C	0.02806	0.3046	0.024692	5.8e-35	35382	EUR	combined	deCODE	p_ld-0.001
18839_24_TG_Thyroglobulin	rs180223	8	132888007	G	T	0.49321	0.0489	0.007969	8.44e-10	35378	EUR	combined	deCODE	p_ld-0.001
18841_1_SERPINB13_SPB13	rs17756365	18	63151579	C	T	0.02353	-0.1481	0.02664	2.71e-08	35366	EUR	combined	deCODE	p_ld-0.001
18841_1_SERPINB13_SPB13	rs118015107	18	63534907	T	C	0.01387	-0.2808	0.035122	1.3e-15	35368	EUR	combined	deCODE	p_ld-0.001
18841_1_SERPINB13_SPB13	rs77157727	18	63586727	A	G	0.04297	-0.4352	0.019515	3.6e-110	35368	EUR	combined	deCODE	p_ld-0.001
18841_1_SERPINB13_SPB13	rs17785131	18	64092982	T	C	0.00418	-0.4157	0.067529	7.47e-10	35370	EUR	combined	deCODE	p_ld-0.001
18864_7_PRSS3_TRY3	rs10971547	9	33517615	C	T	0.07167	0.1742	0.015636	7.9e-29	35348	EUR	combined	deCODE	p_ld-0.001
18864_7_PRSS3_TRY3	rs117500816	9	33730119	T	A	0.03015	-0.4306	0.023834	5.83e-73	35349	EUR	combined	deCODE	p_ld-0.001
18864_7_PRSS3_TRY3	rs12683694	9	34423207	C	G	0.52978	0.1264	0.00811	9.2e-55	35350	EUR	combined	deCODE	p_ld-0.001
18871_24_AIF1L_AIF1L	rs11244382	9	130447033	A	C	0.04905	-0.1229	0.020119	1e-09	35364	EUR	combined	deCODE	p_ld-0.001
18871_24_AIF1L_AIF1L	rs144335780	9	130650988	C	T	0.00201	0.624	0.090685	5.94e-12	35372	EUR	combined	deCODE	p_ld-0.001
18871_24_AIF1L_AIF1L	rs118147646	9	131058619	T	C	0.01614	0.4986	0.033337	1.42e-50	35370	EUR	combined	deCODE	p_ld-0.001
18871_24_AIF1L_AIF1L	rs4740403	9	131063594	A	G	0.25414	-0.3636	0.009671	1e-200	35370	EUR	combined	deCODE	p_ld-0.001
18871_24_AIF1L_AIF1L	rs79713253	9	131103828	A	T	0.01048	-0.567	0.043963	4.66e-38	35372	EUR	combined	deCODE	p_ld-0.001
18873_8_CEACAM8_CEAM8	rs12459454	19	41759235	G	A	0.32116	-0.0737	0.008787	4.96e-17	35374	EUR	combined	deCODE	p_ld-0.001
18873_8_CEACAM8_CEAM8	rs79372395	19	42555926	C	G	0.08066	-0.098	0.015091	8.36e-11	35369	EUR	combined	deCODE	p_ld-0.001
18875_125_COL2A1_Chondrocalcin	rs73110507	12	47025147	C	T	0.01889	-0.23	0.029493	6.27e-15	35364	EUR	combined	deCODE	p_ld-0.001
18875_125_COL2A1_Chondrocalcin	rs34778442	12	47090525	C	A	0.03905	-0.2256	0.020208	6.13e-29	35364	EUR	combined	deCODE	p_ld-0.001
18875_125_COL2A1_Chondrocalcin	rs116875637	12	47243788	G	A	0.02919	0.1974	0.023725	8.77e-17	35366	EUR	combined	deCODE	p_ld-0.001
18875_125_COL2A1_Chondrocalcin	rs11168286	12	47890482	A	G	0.13855	0.1897	0.011394	3.1e-62	35357	EUR	combined	deCODE	p_ld-0.001
18875_125_COL2A1_Chondrocalcin	rs989144	12	48090190	C	T	0.20864	0.3603	0.009712	1e-200	35364	EUR	combined	deCODE	p_ld-0.001
18875_125_COL2A1_Chondrocalcin	rs11608516	12	48394316	T	C	0.04373	0.2677	0.019402	2.64e-43	35364	EUR	combined	deCODE	p_ld-0.001
18875_125_COL2A1_Chondrocalcin	rs556632838	12	48551652	A	G	0.02495	-0.6253	0.02517	3.06e-136	35364	EUR	combined	deCODE	p_ld-0.001
18875_125_COL2A1_Chondrocalcin	rs148167261	12	48829072	A	C	0.01336	0.2289	0.033914	1.49e-11	35360	EUR	combined	deCODE	p_ld-0.001
18876_77_CHST4_CHST4	rs58134724	16	71492188	T	C	0.2516	0.0838	0.009171	6.4e-20	35376	EUR	combined	deCODE	p_ld-0.001
18878_15_GREM1_GREM1	rs1534594	15	32713674	T	C	0.40372	0.3148	0.008449	1e-200	35397	EUR	combined	deCODE	p_ld-0.001
18878_15_GREM1_GREM1	rs2697938	15	32762536	C	T	0.65389	-0.1623	0.00884	2.8e-75	35398	EUR	combined	deCODE	p_ld-0.001
18878_15_GREM1_GREM1	rs17816447	15	32843327	T	C	0.03025	0.3411	0.024928	1.28e-42	35396	EUR	combined	deCODE	p_ld-0.001
18878_15_GREM1_GREM1	rs75133971	15	32898125	G	A	0.04403	0.2505	0.020585	4.54e-34	35383	EUR	combined	deCODE	p_ld-0.001
18878_15_GREM1_GREM1	rs72719330	15	32932001	A	G	0.01263	0.2734	0.038639	1.49e-12	35382	EUR	combined	deCODE	p_ld-0.001
18878_15_GREM1_GREM1	rs147353106	15	33042407	C	G	0.00441	0.538	0.063763	3.24e-17	35381	EUR	combined	deCODE	p_ld-0.001
18878_15_GREM1_GREM1	rs74868459	15	33399996	G	C	0.04028	0.125	0.021748	9.06e-09	35371	EUR	combined	deCODE	p_ld-0.001
18880_81_COL3A1_Collagen_Type_III	rs72914144	2	189377017	T	C	0.18304	0.0772	0.010858	1.16e-12	35368	EUR	combined	deCODE	p_ld-0.001
18881_7_CD97_CD97	rs41291040	19	14248796	T	C	0.01077	-0.4231	0.039119	2.9e-27	35370	EUR	combined	deCODE	p_ld-0.001
18881_7_CD97_CD97	rs117441893	19	14367819	A	G	0.04848	-0.1251	0.019116	5.98e-11	35370	EUR	combined	deCODE	p_ld-0.001
18881_7_CD97_CD97	rs34025302	19	14381754	C	T	0.01295	-0.3239	0.035779	1.39e-19	35370	EUR	combined	deCODE	p_ld-0.001
18881_7_CD97_CD97	rs150665764	19	14388802	C	G	0.01979	-0.3672	0.030532	2.58e-33	35370	EUR	combined	deCODE	p_ld-0.001
18881_7_CD97_CD97	rs112332706	19	15150471	G	C	0.02817	-0.1803	0.025459	1.42e-12	35375	EUR	combined	deCODE	p_ld-0.001
18882_7_CLSTN2_CSTN2	rs2071386	3	139539666	A	G	0.05458	-0.1292	0.017907	5.4e-13	35364	EUR	combined	deCODE	p_ld-0.001
18882_7_CLSTN2_CSTN2	rs4073898	3	139740454	G	T	0.28449	0.1276	0.00914	2.71e-44	35364	EUR	combined	deCODE	p_ld-0.001
18882_7_CLSTN2_CSTN2	rs35220837	3	139904479	A	G	0.07582	0.4115	0.015247	1.96e-160	35363	EUR	combined	deCODE	p_ld-0.001
18882_7_CLSTN2_CSTN2	rs139273567	3	140693320	T	C	0.00302	-0.8996	0.073983	5.11e-34	35367	EUR	combined	deCODE	p_ld-0.001
18882_7_CLSTN2_CSTN2	rs79971649	3	140817080	G	A	0.02232	-0.1836	0.027486	2.39e-11	35365	EUR	combined	deCODE	p_ld-0.001
18882_7_CLSTN2_CSTN2	rs148302872	3	141133729	T	G	0.01161	0.3175	0.037956	6.01e-17	35363	EUR	combined	deCODE	p_ld-0.001
18882_7_CLSTN2_CSTN2	rs35146445	3	141301552	G	A	0.03708	-0.1567	0.021584	3.87e-13	35360	EUR	combined	deCODE	p_ld-0.001
18893_26_GPR56_GPR56	rs1801257	16	57655473	G	C	0.49131	0.0814	0.00817	2.19e-23	35367	EUR	combined	deCODE	p_ld-0.001
18895_54_GSTM4_GSTM4	rs41336244	1	108943647	A	C	0.05348	0.2815	0.019593	8.32e-47	35346	EUR	combined	deCODE	p_ld-0.001
18895_54_GSTM4_GSTM4	rs72705211	1	109636825	A	G	0.04622	0.5049	0.020836	1.02e-129	35346	EUR	combined	deCODE	p_ld-0.001
18895_54_GSTM4_GSTM4	rs182962222	1	109686932	T	A	0.01792	1.0103	0.032535	1e-200	35343	EUR	combined	deCODE	p_ld-0.001
18895_54_GSTM4_GSTM4	rs11101991	1	109718945	A	G	0.30264	-0.3518	0.009415	1e-200	35343	EUR	combined	deCODE	p_ld-0.001
18895_54_GSTM4_GSTM4	rs12083655	1	109935230	A	T	0.00617	0.5861	0.053514	6.48e-28	35349	EUR	combined	deCODE	p_ld-0.001
18895_54_GSTM4_GSTM4	rs11102098	1	110404512	C	T	0.0593	-0.1444	0.018628	9.05e-15	35358	EUR	combined	deCODE	p_ld-0.001
18896_23_HS6ST3_H6ST3	rs9562027	13	96110589	T	A	0.40686	0.0954	0.008271	8.79e-31	35370	EUR	combined	deCODE	p_ld-0.001
18899_82_HDGFRP3_HDGR3	rs9919979	15	83080047	A	C	0.06425	0.1776	0.015921	6.76e-29	35365	EUR	combined	deCODE	p_ld-0.001
18901_26_HSPA1B_HS71B	rs72848261	6	32634013	C	G	0.30614	0.0592	0.008439	2.3e-12	35439	EUR	combined	deCODE	p_ld-0.001
18916_25_ITPA_Inosine_triphosphatase	rs6082968	20	2371944	T	C	0.59566	-0.0796	0.008869	2.82e-19	35376	EUR	combined	deCODE	p_ld-0.001
18916_25_ITPA_Inosine_triphosphatase	rs151029951	20	2827361	C	T	0.01801	-0.5548	0.033024	2.45e-63	35378	EUR	combined	deCODE	p_ld-0.001
18916_25_ITPA_Inosine_triphosphatase	rs11087565	20	3103947	C	T	0.1956	-0.1684	0.010955	2.51e-53	35373	EUR	combined	deCODE	p_ld-0.001
18916_25_ITPA_Inosine_triphosphatase	rs2251694	20	3614414	C	T	0.57751	0.2712	0.00872	1e-200	35378	EUR	combined	deCODE	p_ld-0.001
18916_25_ITPA_Inosine_triphosphatase	rs57082072	20	3847503	C	A	0.05115	-0.1604	0.019666	3.45e-16	35371	EUR	combined	deCODE	p_ld-0.001
18916_25_ITPA_Inosine_triphosphatase	rs4815618	20	3849425	G	A	0.94939	0.2733	0.019791	2.24e-43	35371	EUR	combined	deCODE	p_ld-0.001
18916_25_ITPA_Inosine_triphosphatase	rs1764976	20	4123506	G	A	0.6098	-0.0636	0.008948	1.18e-12	35373	EUR	combined	deCODE	p_ld-0.001
18917_53_AMY2A_Pancreatic_alpha_amylase	rs2622857	1	102989065	C	T	0.19251	-0.1374	0.010696	9.04e-38	35347	EUR	combined	deCODE	p_ld-0.001
18917_53_AMY2A_Pancreatic_alpha_amylase	rs72688875	1	103235216	T	C	0.15856	0.1292	0.011525	3.61e-29	35348	EUR	combined	deCODE	p_ld-0.001
18917_53_AMY2A_Pancreatic_alpha_amylase	rs142113431	1	103486645	A	G	0.23931	-0.3607	0.009676	1e-200	35349	EUR	combined	deCODE	p_ld-0.001
18917_53_AMY2A_Pancreatic_alpha_amylase	rs1932471	1	104131536	A	C	0.42156	-0.1573	0.008484	9.68e-77	35352	EUR	combined	deCODE	p_ld-0.001
18917_53_AMY2A_Pancreatic_alpha_amylase	rs12060689	1	104595832	T	C	0.25641	0.0819	0.009587	1.31e-17	35353	EUR	combined	deCODE	p_ld-0.001
18918_86_PDE4A_PDE4A	rs138570417	19	9760047	G	T	0.01231	0.2459	0.037144	3.59e-11	35380	EUR	combined	deCODE	p_ld-0.001
18918_86_PDE4A_PDE4A	rs139771155	19	10044094	C	T	0.00848	0.3318	0.043646	2.91e-14	35374	EUR	combined	deCODE	p_ld-0.001
18918_86_PDE4A_PDE4A	rs11667876	19	10104536	G	A	0.02301	0.1558	0.02645	3.85e-09	35369	EUR	combined	deCODE	p_ld-0.001
18918_86_PDE4A_PDE4A	rs370630099	19	10432131	A	G	0.01885	0.7412	0.028841	1.19e-145	35377	EUR	combined	deCODE	p_ld-0.001
18918_86_PDE4A_PDE4A	rs2569554	19	11109734	A	G	0.0642	0.0985	0.016082	9.07e-10	35379	EUR	combined	deCODE	p_ld-0.001
18922_27_CD68_CD68	rs147621831	17	6951505	A	G	0.03085	-0.1721	0.024091	9.09e-13	35374	EUR	combined	deCODE	p_ld-0.001
18922_27_CD68_CD68	rs184469798	17	7350302	T	G	0.01321	-0.2732	0.034699	3.45e-15	35370	EUR	combined	deCODE	p_ld-0.001
18930_28_SLIT2_SLIT2	rs116783529	4	19301047	G	T	0.06549	0.1194	0.016538	5.22e-13	35353	EUR	combined	deCODE	p_ld-0.001
18930_28_SLIT2_SLIT2	rs677198	4	20194207	T	C	0.67977	-0.1035	0.008809	7.1e-32	35353	EUR	combined	deCODE	p_ld-0.001
18933_4_TGM4_TGM4	rs1995640	3	44901577	T	C	0.41121	-0.0511	0.008062	2.32e-10	35346	EUR	combined	deCODE	p_ld-0.001
18934_50_TGM2_Tissue_transglutaminase	rs11906988	20	38383368	G	T	0.01085	-0.2062	0.037823	4.99e-08	35372	EUR	combined	deCODE	p_ld-0.001
18942_11_PSMB9_PSB9	rs3891366	6	32006196	A	G	0.15319	0.0612	0.01066	9.4e-09	35440	EUR	combined	deCODE	p_ld-0.001
19113_66_SH3BGRL2_SH3L2	rs2812679	6	79616293	T	C	0.54595	0.1019	0.008278	8e-35	35334	EUR	combined	deCODE	p_ld-0.001
19115_13_CMBL_CMBL	rs11738033	5	10311229	A	G	0.4782	0.0651	0.008013	4.51e-16	35364	EUR	combined	deCODE	p_ld-0.001
19117_3_PPP1R14A_PP14A	rs77856404	19	38046353	T	C	0.11019	-0.0825	0.012906	1.63e-10	35375	EUR	combined	deCODE	p_ld-0.001
19117_3_PPP1R14A_PP14A	rs71354995	19	38301201	G	A	0.23866	-0.2043	0.009425	3.43e-104	35375	EUR	combined	deCODE	p_ld-0.001
19124_9_UBLCP1_UBCP1	rs77681779	5	158270158	A	G	0.03271	-0.1336	0.022651	3.68e-09	35369	EUR	combined	deCODE	p_ld-0.001
19124_9_UBLCP1_UBCP1	rs1422670	5	158958661	T	C	0.03358	-0.3407	0.022495	8.07e-52	35369	EUR	combined	deCODE	p_ld-0.001
19124_9_UBLCP1_UBCP1	rs13158921	5	159222864	T	C	0.03003	-0.5045	0.023764	5.07e-100	35368	EUR	combined	deCODE	p_ld-0.001
19124_9_UBLCP1_UBCP1	rs116554406	5	159663150	A	T	0.02609	-0.2594	0.025711	6.17e-24	35366	EUR	combined	deCODE	p_ld-0.001
19129_15_MTHFSD_MTHFSD	rs72813236	16	86286934	T	C	0.41784	-0.0548	0.008343	5.08e-11	35382	EUR	combined	deCODE	p_ld-0.001
19129_15_MTHFSD_MTHFSD	rs8057737	16	86524590	A	G	0.60261	0.3111	0.008242	1e-200	35378	EUR	combined	deCODE	p_ld-0.001
19129_15_MTHFSD_MTHFSD	rs12325417	16	86631853	C	T	0.28594	-0.0698	0.009089	1.6e-14	35378	EUR	combined	deCODE	p_ld-0.001
19129_15_MTHFSD_MTHFSD	rs28475555	16	86701015	C	G	0.41859	0.0548	0.00834	5.01e-11	35351	EUR	combined	deCODE	p_ld-0.001
19130_81_SERPINB8_SPB8	rs56321661	18	63970628	A	C	0.20973	-0.1743	0.009904	2.52e-69	35365	EUR	combined	deCODE	p_ld-0.001
19130_81_SERPINB8_SPB8	rs1944270	18	63979835	A	G	0.33659	0.0961	0.008542	2.32e-29	35363	EUR	combined	deCODE	p_ld-0.001
19130_81_SERPINB8_SPB8	rs3826616	18	63987229	G	A	0.58582	-0.1817	0.008217	2.33e-108	35366	EUR	combined	deCODE	p_ld-0.001
19135_5_NT5C3L_Cytosolic_5__nucleotidase_III_like_protein	rs141102806	17	41011481	C	A	0.01278	0.2448	0.037364	5.69e-11	35380	EUR	combined	deCODE	p_ld-0.001
19135_5_NT5C3L_Cytosolic_5__nucleotidase_III_like_protein	rs75155218	17	41328036	T	C	0.029	0.2241	0.024556	7.11e-20	35385	EUR	combined	deCODE	p_ld-0.001
19135_5_NT5C3L_Cytosolic_5__nucleotidase_III_like_protein	rs75253263	17	41452013	A	G	0.02103	-0.1589	0.027456	7.15e-09	35385	EUR	combined	deCODE	p_ld-0.001
19135_5_NT5C3L_Cytosolic_5__nucleotidase_III_like_protein	rs72833755	17	41600637	T	C	0.08517	0.1624	0.014488	3.69e-29	35384	EUR	combined	deCODE	p_ld-0.001
19135_5_NT5C3L_Cytosolic_5__nucleotidase_III_like_protein	rs9907244	17	41824648	C	T	0.39439	-0.3038	0.008205	1e-200	35385	EUR	combined	deCODE	p_ld-0.001
19135_5_NT5C3L_Cytosolic_5__nucleotidase_III_like_protein	rs145490199	17	42010349	A	G	0.06211	0.3935	0.016623	6.9e-124	35387	EUR	combined	deCODE	p_ld-0.001
19136_22_ALDH6A1_MMSA	rs8013751	14	74222020	T	G	0.16166	0.1113	0.01075	4.04e-25	35351	EUR	combined	deCODE	p_ld-0.001
19136_22_ALDH6A1_MMSA	rs17782641	14	74642359	G	C	0.10033	-0.0963	0.013164	2.57e-13	35351	EUR	combined	deCODE	p_ld-0.001
19143_38_CYB5R2_NB5R2	rs11041116	11	6962867	A	G	0.31114	-0.0682	0.008997	3.44e-14	35380	EUR	combined	deCODE	p_ld-0.001
19143_38_CYB5R2_NB5R2	rs10500692	11	7307465	G	C	0.3348	-0.0665	0.008848	5.67e-14	35378	EUR	combined	deCODE	p_ld-0.001
19143_38_CYB5R2_NB5R2	rs7122082	11	7556593	A	G	0.45782	-0.1345	0.008407	1.3e-57	35375	EUR	combined	deCODE	p_ld-0.001
19143_38_CYB5R2_NB5R2	rs185375375	11	7661016	C	T	0.6778	0.221	0.008853	1.52e-137	35376	EUR	combined	deCODE	p_ld-0.001
19143_38_CYB5R2_NB5R2	rs75667685	11	7688502	A	G	0.0402	0.1178	0.021007	2.05e-08	35374	EUR	combined	deCODE	p_ld-0.001
19143_38_CYB5R2_NB5R2	rs12787991	11	8002455	G	T	0.0233	0.1697	0.02766	8.51e-10	35374	EUR	combined	deCODE	p_ld-0.001
19150_20_PRPSAP2_KPRB	rs11078421	17	18901072	C	T	0.44363	0.059	0.008183	5.58e-13	35358	EUR	combined	deCODE	p_ld-0.001
19153_53_MPPED2_MPPD2	rs61884729	11	30494135	C	G	0.28561	-0.0491	0.008878	3.2e-08	35369	EUR	combined	deCODE	p_ld-0.001
19153_53_MPPED2_MPPD2	rs11031140	11	30586586	A	G	0.17848	-0.1597	0.01039	2.59e-53	35369	EUR	combined	deCODE	p_ld-0.001
19161_1_USP15_UBP15	rs348675	12	62084847	A	T	0.27797	-0.0731	0.008986	4.11e-16	35372	EUR	combined	deCODE	p_ld-0.001
19161_1_USP15_UBP15	rs73136831	12	62337470	T	A	0.09696	0.1998	0.013615	9.35e-49	35372	EUR	combined	deCODE	p_ld-0.001
19173_5_ZFAND1_ZFAN1	rs117843941	8	81370818	A	G	0.01868	-0.2317	0.030531	3.22e-14	35351	EUR	combined	deCODE	p_ld-0.001
19173_5_ZFAND1_ZFAN1	rs2130263	8	81721217	G	C	0.17912	0.1941	0.010731	4e-73	35348	EUR	combined	deCODE	p_ld-0.001
19173_5_ZFAND1_ZFAN1	rs78139142	8	82161342	A	G	0.05474	-0.14	0.017952	6.27e-15	35343	EUR	combined	deCODE	p_ld-0.001
19176_27_FAM49B_FA49B	rs6470800	8	130088714	T	G	0.55649	-0.0491	0.00795	6.58e-10	35374	EUR	combined	deCODE	p_ld-0.001
19187_21_STAMBP_STABP	rs114323101	2	72873775	C	T	0.01087	-0.3061	0.039677	1.21e-14	35353	EUR	combined	deCODE	p_ld-0.001
19187_21_STAMBP_STABP	rs114808657	2	73990552	G	A	0.01386	-0.2029	0.035084	7.33e-09	35350	EUR	combined	deCODE	p_ld-0.001
19188_21_NAP1L4_NAP2L	rs737872	11	2962264	T	G	0.80848	0.1754	0.010166	1.05e-66	35367	EUR	combined	deCODE	p_ld-0.001
19194_9_DTD1_Histidyl_tRNA_synthetase_related	rs6081231	20	18590320	A	G	0.34926	-0.2005	0.008314	1.68e-128	35380	EUR	combined	deCODE	p_ld-0.001
19197_95_ACAT1_THIL	rs112087419	11	108127399	A	G	0.1911	0.1137	0.01008	1.66e-29	35356	EUR	combined	deCODE	p_ld-0.001
19206_20_NUDT1_8ODP	rs1637732	7	2217167	C	T	0.00783	-0.3717	0.04604	6.84e-16	35334	EUR	combined	deCODE	p_ld-0.001
19213_1_SPINK4_ISK4	rs1630171	9	33234041	G	A	0.15268	0.2788	0.011113	6.62e-139	35348	EUR	combined	deCODE	p_ld-0.001
19213_1_SPINK4_ISK4	rs10758227	9	33762137	T	C	0.68488	-0.0535	0.008662	6.55e-10	35350	EUR	combined	deCODE	p_ld-0.001
19223_6_RAB1A_RAB1A	rs2422441	2	65143632	G	A	0.76606	0.0607	0.009369	9.26e-11	35353	EUR	combined	deCODE	p_ld-0.001
19233_75_ATOX1_ATOX1	rs10065313	5	151833788	A	G	0.4048	-0.0681	0.008249	1.52e-16	35352	EUR	combined	deCODE	p_ld-0.001
19236_24_SUB1_TCP4	rs62368621	5	32629836	G	A	0.13314	0.0654	0.011931	4.22e-08	35382	EUR	combined	deCODE	p_ld-0.001
19237_17_DDT_D_dopachrome_decarboxylase	rs144055683	22	23809820	G	A	0.0094	0.2403	0.043978	4.65e-08	35368	EUR	combined	deCODE	p_ld-0.001
19237_17_DDT_D_dopachrome_decarboxylase	rs41277305	22	24005171	C	A	0.03485	0.3432	0.022527	2.06e-52	35369	EUR	combined	deCODE	p_ld-0.001
19241_31_RBP5_RBP_III	rs11064432	12	6859577	G	C	0.03751	-0.1346	0.021936	8.46e-10	35391	EUR	combined	deCODE	p_ld-0.001
19251_56_SRGN_Platelet_proteoglycan	rs12357390	10	68408806	T	A	0.06328	-0.1298	0.016484	3.43e-15	35363	EUR	combined	deCODE	p_ld-0.001
19251_56_SRGN_Platelet_proteoglycan	rs139106722	10	68776515	A	G	0.00699	-0.2731	0.048059	1.33e-08	35363	EUR	combined	deCODE	p_ld-0.001
19251_56_SRGN_Platelet_proteoglycan	rs67852477	10	69097207	G	C	0.00795	-0.965	0.042869	3.28e-112	35361	EUR	combined	deCODE	p_ld-0.001
19251_56_SRGN_Platelet_proteoglycan	rs79229724	10	69194116	T	C	0.05279	-0.2088	0.017841	1.23e-31	35362	EUR	combined	deCODE	p_ld-0.001
19251_56_SRGN_Platelet_proteoglycan	rs2616081	10	69640841	C	G	0.81436	0.0593	0.010311	8.88e-09	35365	EUR	combined	deCODE	p_ld-0.001
19261_12_SDCBP2_SDCB2	rs6109526	20	1342548	C	T	0.30746	0.0496	0.008859	2.16e-08	35373	EUR	combined	deCODE	p_ld-0.001
19262_219_ACADVL_ACADV	rs507506	17	7215003	G	A	0.55807	-0.0482	0.00792	1.16e-09	35376	EUR	combined	deCODE	p_ld-0.001
19266_35_G3BP1_G3BP1	rs2915877	5	151771040	G	C	0.28872	-0.0691	0.008856	6.06e-15	35352	EUR	combined	deCODE	p_ld-0.001
19267_14_HAGH_GLO2	rs143902781	16	1510039	T	C	0.01973	-0.169	0.028989	5.55e-09	35316	EUR	combined	deCODE	p_ld-0.001
19267_14_HAGH_GLO2	rs116869551	16	1826618	T	C	0.13901	0.2125	0.011765	6.29e-73	35321	EUR	combined	deCODE	p_ld-0.001
19273_3_GSR_Glutathione_reductase	rs10808342	8	29881425	G	C	0.97936	0.1634	0.029078	1.92e-08	35355	EUR	combined	deCODE	p_ld-0.001
19273_3_GSR_Glutathione_reductase	rs4733505	8	30695913	G	A	0.661	0.113	0.008578	1.26e-39	35358	EUR	combined	deCODE	p_ld-0.001
19273_3_GSR_Glutathione_reductase	rs73234980	8	31483369	C	A	0.00947	-0.2368	0.041753	1.42e-08	35359	EUR	combined	deCODE	p_ld-0.001
19277_4_TSTD1_KAT	rs112211905	1	160895822	C	A	0.04977	0.1119	0.018737	2.34e-09	35365	EUR	combined	deCODE	p_ld-0.001
19277_4_TSTD1_KAT	rs143989520	1	160977761	C	G	0.04579	-0.2246	0.019819	9.07e-30	35364	EUR	combined	deCODE	p_ld-0.001
19277_4_TSTD1_KAT	rs10908821	1	161038745	G	C	0.10261	0.4921	0.013328	1e-200	35366	EUR	combined	deCODE	p_ld-0.001
19277_4_TSTD1_KAT	rs141800641	1	161603396	T	A	0.00653	0.3067	0.049325	5.04e-10	35351	EUR	combined	deCODE	p_ld-0.001
19277_4_TSTD1_KAT	rs112876729	1	161735957	A	G	0.0187	0.2483	0.030381	3.01e-16	35362	EUR	combined	deCODE	p_ld-0.001
19279_42_RBP1_CRBP	rs2071387	3	139538761	G	A	0.20571	0.0901	0.009768	2.86e-20	35364	EUR	combined	deCODE	p_ld-0.001
19289_29_UROD_DCUP	rs68002039	1	44501651	G	A	0.16805	-0.0842	0.01058	1.74e-15	35362	EUR	combined	deCODE	p_ld-0.001
19289_29_UROD_DCUP	rs12032772	1	44547410	C	T	0.26436	0.0509	0.009005	1.58e-08	35360	EUR	combined	deCODE	p_ld-0.001
19289_29_UROD_DCUP	rs12749939	1	45012761	T	C	0.28789	-0.2709	0.008624	1e-200	35366	EUR	combined	deCODE	p_ld-0.001
19293_6_VPS26A_VP26A	rs10998638	10	69201349	C	G	0.23826	-0.1841	0.009461	2.45e-84	35362	EUR	combined	deCODE	p_ld-0.001
19338_3_LZIC_LZIC	rs4265433	1	10065497	G	A	0.97762	0.1684	0.026857	3.6e-10	35391	EUR	combined	deCODE	p_ld-0.001
19347_37_CA12_Carbonic_Anhydrase_XII	rs7183733	15	63373648	T	C	0.32215	-0.0489	0.008438	6.82e-09	35362	EUR	combined	deCODE	p_ld-0.001
19361_78_MATN3_MATN3	rs17437003	2	19133046	A	G	0.14345	-0.0747	0.011687	1.64e-10	35374	EUR	combined	deCODE	p_ld-0.001
19361_78_MATN3_MATN3	rs1427540	2	19590790	T	A	0.46945	0.086	0.008246	1.83e-25	35371	EUR	combined	deCODE	p_ld-0.001
19361_78_MATN3_MATN3	rs34354920	2	19878847	T	C	0.33298	-0.2428	0.008673	1.93e-172	35371	EUR	combined	deCODE	p_ld-0.001
19361_78_MATN3_MATN3	rs4666352	2	20069037	T	G	0.09794	-0.5164	0.01369	1e-200	35372	EUR	combined	deCODE	p_ld-0.001
19361_78_MATN3_MATN3	rs2090035	2	20172509	C	A	0.61797	-0.1612	0.008442	2.73e-81	35372	EUR	combined	deCODE	p_ld-0.001
19361_78_MATN3_MATN3	rs342071	2	20485421	C	T	0.60926	0.1136	0.008424	1.9e-41	35369	EUR	combined	deCODE	p_ld-0.001
19361_78_MATN3_MATN3	rs16987794	2	20549001	C	T	0.12589	0.0909	0.012435	2.67e-13	35368	EUR	combined	deCODE	p_ld-0.001
19367_34_DCI_D3D2	rs148761769	16	1924908	A	C	0.02819	-0.1356	0.024672	3.88e-08	35318	EUR	combined	deCODE	p_ld-0.001
19367_34_DCI_D3D2	rs78141372	16	2044177	A	G	0.02883	-0.1583	0.024126	5.33e-11	35316	EUR	combined	deCODE	p_ld-0.001
19367_34_DCI_D3D2	rs11541763	16	2251519	C	G	0.1648	-0.1925	0.010878	4.42e-70	35316	EUR	combined	deCODE	p_ld-0.001
19372_7_MDGA2_MDGA2	rs147601880	14	46308446	C	T	0.00363	0.4705	0.066454	1.44e-12	35368	EUR	combined	deCODE	p_ld-0.001
19372_7_MDGA2_MDGA2	rs117974956	14	46484734	C	T	0.01902	-0.1646	0.028917	1.25e-08	35366	EUR	combined	deCODE	p_ld-0.001
19372_7_MDGA2_MDGA2	rs76656969	14	46644544	T	C	0.01136	0.3292	0.038814	2.23e-17	35366	EUR	combined	deCODE	p_ld-0.001
19372_7_MDGA2_MDGA2	rs76286108	14	47038084	T	C	0.03285	0.1958	0.022497	3.22e-18	35364	EUR	combined	deCODE	p_ld-0.001
19372_7_MDGA2_MDGA2	rs114289290	14	47671133	C	G	0.06214	-0.4427	0.016712	1.28e-154	35362	EUR	combined	deCODE	p_ld-0.001
19372_7_MDGA2_MDGA2	rs78358015	14	47804873	T	C	0.17887	0.3935	0.010456	1e-200	35361	EUR	combined	deCODE	p_ld-0.001
19372_7_MDGA2_MDGA2	rs148560106	14	48173902	G	A	0.02413	0.8956	0.025974	1e-200	35361	EUR	combined	deCODE	p_ld-0.001
19372_7_MDGA2_MDGA2	rs79033188	14	48518093	A	G	0.05775	-0.1913	0.017312	2.19e-28	35361	EUR	combined	deCODE	p_ld-0.001
19372_7_MDGA2_MDGA2	rs116967018	14	48674635	A	G	0.02401	-0.2435	0.026057	9.2e-21	35361	EUR	combined	deCODE	p_ld-0.001
19376_74_NNMT_NNMT	rs2604277	11	114308380	A	T	0.94813	0.1274	0.018188	2.48e-12	35369	EUR	combined	deCODE	p_ld-0.001
19377_14_OLFM2_NOE2	rs10421704	19	9165250	C	T	0.10289	0.1911	0.013925	7.32e-43	35378	EUR	combined	deCODE	p_ld-0.001
19377_14_OLFM2_NOE2	rs73008030	19	9180733	C	T	0.03108	-0.1651	0.024745	2.52e-11	35380	EUR	combined	deCODE	p_ld-0.001
19377_14_OLFM2_NOE2	rs4804423	19	9218643	G	T	0.0354	-0.1698	0.023553	5.62e-13	35380	EUR	combined	deCODE	p_ld-0.001
19377_14_OLFM2_NOE2	rs2109654	19	9238738	G	T	0.02757	-0.1902	0.026447	6.39e-13	35378	EUR	combined	deCODE	p_ld-0.001
19377_14_OLFM2_NOE2	rs62104265	19	9887789	T	C	0.03294	-0.4024	0.023792	3.59e-64	35376	EUR	combined	deCODE	p_ld-0.001
19377_14_OLFM2_NOE2	rs78415745	19	9912963	A	G	0.04832	0.3467	0.020014	3.15e-67	35373	EUR	combined	deCODE	p_ld-0.001
19377_14_OLFM2_NOE2	rs79625961	19	9968530	T	G	0.10931	0.3869	0.013651	1.04e-176	35371	EUR	combined	deCODE	p_ld-0.001
19377_14_OLFM2_NOE2	rs10409243	19	10222312	T	C	0.57106	-0.0983	0.008663	7.67e-30	35375	EUR	combined	deCODE	p_ld-0.001
19383_131_CINP_CINP	rs4906199	14	102436119	C	T	0.29582	-0.054	0.008602	3.44e-10	35378	EUR	combined	deCODE	p_ld-0.001
19437_61_VEGFA_L_VEGF165	rs72864239	6	42803873	C	T	0.02534	0.2063	0.028508	4.6e-13	35366	EUR	combined	deCODE	p_ld-0.001
19437_61_VEGFA_L_VEGF165	rs6901866	6	43292922	C	T	0.27772	-0.086	0.009795	1.63e-18	35367	EUR	combined	deCODE	p_ld-0.001
19437_61_VEGFA_L_VEGF165	rs116653268	6	43506261	A	T	0.0221	0.2442	0.029962	3.63e-16	35366	EUR	combined	deCODE	p_ld-0.001
19437_61_VEGFA_L_VEGF165	rs699946	6	43764932	G	A	0.23509	0.0787	0.010401	3.83e-14	35362	EUR	combined	deCODE	p_ld-0.001
19437_61_VEGFA_L_VEGF165	rs34644314	6	43920473	G	C	0.05248	-0.2122	0.019646	3.4e-27	35361	EUR	combined	deCODE	p_ld-0.001
19437_61_VEGFA_L_VEGF165	rs147955787	6	43942687	T	A	0.02924	-0.3844	0.026615	2.77e-47	35361	EUR	combined	deCODE	p_ld-0.001
19437_61_VEGFA_L_VEGF165	rs78135777	6	43965527	A	G	0.08356	0.4343	0.015783	1.09e-166	35363	EUR	combined	deCODE	p_ld-0.001
19437_61_VEGFA_L_VEGF165	rs1922985	6	44034340	T	C	0.20055	-0.1762	0.010907	1.05e-58	35365	EUR	combined	deCODE	p_ld-0.001
19446_1_GMPR2_GMPR2	rs34354104	14	24238273	A	G	0.05894	-0.4966	0.017108	2.99e-185	35379	EUR	combined	deCODE	p_ld-0.001
19446_1_GMPR2_GMPR2	rs77075600	14	24796426	T	C	0.0643	-0.1013	0.016617	1.09e-09	35378	EUR	combined	deCODE	p_ld-0.001
19448_104_UPP1_UPP1	rs6950051	7	47990536	T	C	0.06977	0.1593	0.015503	9.08e-25	35350	EUR	combined	deCODE	p_ld-0.001
19482_11_HDHD3_HDHD3	rs1043836	9	113373918	T	C	0.62962	0.1773	0.008364	9.84e-100	35362	EUR	combined	deCODE	p_ld-0.001
19488_1_PDCD6_PDCD6	rs34511054	5	264041	C	A	0.05685	-0.1843	0.01771	2.32e-25	35291	EUR	combined	deCODE	p_ld-0.001
19488_1_PDCD6_PDCD6	rs113698746	5	289643	G	A	0.04256	0.1431	0.020529	3.16e-12	35291	EUR	combined	deCODE	p_ld-0.001
19488_1_PDCD6_PDCD6	rs3817059	5	748656	T	C	0.09079	-0.0773	0.014019	3.51e-08	35280	EUR	combined	deCODE	p_ld-0.001
19488_1_PDCD6_PDCD6	rs72705167	5	988097	T	C	0.01099	-0.3896	0.039947	1.79e-22	35283	EUR	combined	deCODE	p_ld-0.001
19496_1_NPL_NPL	rs376852307	1	181954898	G	A	0.02136	-0.1584	0.028179	1.9e-08	35354	EUR	combined	deCODE	p_ld-0.001
19496_1_NPL_NPL	rs145558773	1	182838400	T	A	0.00639	-0.3501	0.051101	7.32e-12	35359	EUR	combined	deCODE	p_ld-0.001
19496_1_NPL_NPL	rs12138972	1	182904296	T	C	0.03354	0.1376	0.022482	9.34e-10	35359	EUR	combined	deCODE	p_ld-0.001
19496_1_NPL_NPL	rs74646646	1	182909529	C	T	0.0233	0.4351	0.026566	2.73e-60	35359	EUR	combined	deCODE	p_ld-0.001
19504_22_DTYMK_KTHY	rs189110269	2	241664218	T	A	0.03395	-0.1258	0.022551	2.43e-08	35117	EUR	combined	deCODE	p_ld-0.001
19504_22_DTYMK_KTHY	rs144303868	2	241680143	C	G	0.06011	0.1579	0.017131	3.05e-20	35117	EUR	combined	deCODE	p_ld-0.001
19504_22_DTYMK_KTHY	rs142623301	2	241753305	A	G	0.02139	-0.1745	0.028058	4.99e-10	35116	EUR	combined	deCODE	p_ld-0.001
19504_22_DTYMK_KTHY	rs116616655	2	242020515	A	G	0.01105	-0.2636	0.038788	1.08e-11	35057	EUR	combined	deCODE	p_ld-0.001
19523_215_PARK7_PARK7	rs4908685	1	7719897	A	C	0.05536	0.1188	0.017634	1.62e-11	35385	EUR	combined	deCODE	p_ld-0.001
19523_215_PARK7_PARK7	rs226251	1	7964630	C	T	0.60515	0.1128	0.008213	6.39e-43	35386	EUR	combined	deCODE	p_ld-0.001
19556_12_CR1_Complement_receptor_type_1	rs79002104	1	206918225	A	G	0.02577	-0.2572	0.027072	2.09e-21	35374	EUR	combined	deCODE	p_ld-0.001
19556_12_CR1_Complement_receptor_type_1	rs55867570	1	207113036	A	C	0.04053	0.1791	0.021803	2.13e-16	35369	EUR	combined	deCODE	p_ld-0.001
19556_12_CR1_Complement_receptor_type_1	rs114367782	1	207177426	A	G	0.01783	0.1865	0.032263	7.44e-09	35369	EUR	combined	deCODE	p_ld-0.001
19556_12_CR1_Complement_receptor_type_1	rs10863243	1	207370507	A	G	0.96621	-0.1437	0.021805	4.39e-11	35375	EUR	combined	deCODE	p_ld-0.001
19556_12_CR1_Complement_receptor_type_1	rs9429945	1	207503423	C	T	0.81572	-0.2484	0.01093	2.42e-114	35369	EUR	combined	deCODE	p_ld-0.001
19556_12_CR1_Complement_receptor_type_1	rs7512361	1	207512845	C	T	0.22203	-0.3554	0.010131	1e-200	35369	EUR	combined	deCODE	p_ld-0.001
19556_12_CR1_Complement_receptor_type_1	rs114149587	1	208196624	T	A	0.01731	-0.3019	0.032905	4.52e-20	35366	EUR	combined	deCODE	p_ld-0.001
19556_12_CR1_Complement_receptor_type_1	rs148706850	1	208227710	C	G	0.0054	-0.3272	0.057729	1.45e-08	35366	EUR	combined	deCODE	p_ld-0.001
19557_3_KLB_KLOTB	rs61117040	4	38532840	C	A	0.01911	-0.1901	0.03062	5.36e-10	35361	EUR	combined	deCODE	p_ld-0.001
19557_3_KLB_KLOTB	rs77052072	4	39423252	A	G	0.01271	0.5221	0.035881	5.76e-48	35363	EUR	combined	deCODE	p_ld-0.001
19557_3_KLB_KLOTB	rs116585983	4	39426342	A	G	0.05172	0.5074	0.018192	3.42e-171	35363	EUR	combined	deCODE	p_ld-0.001
19557_3_KLB_KLOTB	rs62307970	4	39450155	T	A	0.01703	-0.358	0.031173	1.59e-30	35363	EUR	combined	deCODE	p_ld-0.001
19557_3_KLB_KLOTB	rs56304631	4	39487426	T	C	0.03873	-0.3941	0.021515	5.99e-75	35363	EUR	combined	deCODE	p_ld-0.001
19557_3_KLB_KLOTB	rs76857490	4	39490532	A	G	0.02558	-0.5258	0.026111	3.5e-90	35363	EUR	combined	deCODE	p_ld-0.001
19557_3_KLB_KLOTB	rs140812426	4	39503197	A	G	0.03413	0.3677	0.023072	3.5e-57	35365	EUR	combined	deCODE	p_ld-0.001
19557_3_KLB_KLOTB	rs112448488	4	39910048	T	A	0.00788	0.3758	0.045436	1.33e-16	35366	EUR	combined	deCODE	p_ld-0.001
19557_3_KLB_KLOTB	rs143917281	4	39925059	A	C	0.01752	-0.3268	0.031927	1.37e-24	35366	EUR	combined	deCODE	p_ld-0.001
19557_3_KLB_KLOTB	rs143364287	4	40094375	T	A	0.01582	-0.3846	0.03407	1.5e-29	35362	EUR	combined	deCODE	p_ld-0.001
19558_10_LRP4_LRP4	rs939105	11	45927983	T	C	0.91783	0.1643	0.015078	1.2e-27	35376	EUR	combined	deCODE	p_ld-0.001
19558_10_LRP4_LRP4	rs141348433	11	46755515	C	A	0.02209	0.2341	0.028261	1.2e-16	35376	EUR	combined	deCODE	p_ld-0.001
19558_10_LRP4_LRP4	rs3763963	11	46893366	G	C	0.46131	-0.2981	0.008203	1e-200	35376	EUR	combined	deCODE	p_ld-0.001
19560_23_PLXNA4_PLXA4	rs6467443	7	132553252	T	G	0.18543	0.0997	0.010275	2.91e-22	35355	EUR	combined	deCODE	p_ld-0.001
19561_216_PLXND1_PLXD1	rs11709852	3	129188114	A	G	0.12737	-0.0782	0.012205	1.48e-10	35362	EUR	combined	deCODE	p_ld-0.001
19561_216_PLXND1_PLXD1	rs2255703	3	129574413	C	T	0.3994	-0.2129	0.008289	1.75e-145	35364	EUR	combined	deCODE	p_ld-0.001
19561_216_PLXND1_PLXD1	rs2403343	3	130434184	A	G	0.72877	-0.0527	0.009227	1.12e-08	35364	EUR	combined	deCODE	p_ld-0.001
19563_3_SEZ6L_SEZ6L	rs117966464	22	26168192	T	G	0.04951	-0.1807	0.018874	1.03e-21	35380	EUR	combined	deCODE	p_ld-0.001
19563_3_SEZ6L_SEZ6L	rs73158619	22	26302786	A	G	0.03803	0.2238	0.021299	7.98e-26	35381	EUR	combined	deCODE	p_ld-0.001
19563_3_SEZ6L_SEZ6L	rs6005031	22	26369201	A	G	0.54638	0.0735	0.008306	8.79e-19	35381	EUR	combined	deCODE	p_ld-0.001
19578_19_DOK2_DOK2	rs117330214	8	21818711	C	T	0.02709	-0.1426	0.025121	1.38e-08	35371	EUR	combined	deCODE	p_ld-0.001
19581_15_IGFBP5_IGFBP_5	rs7598172	2	216813276	T	G	0.50104	-0.0504	0.007966	2.5e-10	35370	EUR	combined	deCODE	p_ld-0.001
19590_46_SFTPD_SP_D	rs1972346	10	79307723	G	C	0.4438	0.09	0.008048	4.92e-29	35368	EUR	combined	deCODE	p_ld-0.001
19590_46_SFTPD_SP_D	rs146936459	10	79860303	A	G	0.14457	-0.4101	0.011294	1e-200	35366	EUR	combined	deCODE	p_ld-0.001
19590_46_SFTPD_SP_D	rs2250360	10	79905258	G	A	0.28622	0.3288	0.008716	1e-200	35367	EUR	combined	deCODE	p_ld-0.001
19590_46_SFTPD_SP_D	rs144592833	10	80512631	T	C	0.02523	-0.2026	0.024877	3.82e-16	35370	EUR	combined	deCODE	p_ld-0.001
19590_46_SFTPD_SP_D	rs34866993	10	80610470	T	C	0.03427	-0.2333	0.022082	4.31e-26	35368	EUR	combined	deCODE	p_ld-0.001
19590_46_SFTPD_SP_D	rs72805780	10	80715028	T	G	0.05147	-0.1387	0.018371	4.36e-14	35371	EUR	combined	deCODE	p_ld-0.001
19602_36_JUND_jun_D	rs10406080	19	18291332	G	C	0.65134	-0.0596	0.008297	6.81e-13	35354	EUR	combined	deCODE	p_ld-0.001
19606_28_IHH_ihh	rs10164896	2	219067339	C	T	0.09526	-0.0848	0.014074	1.69e-09	35369	EUR	combined	deCODE	p_ld-0.001
19606_28_IHH_ihh	rs76247428	2	219278161	T	C	0.00853	-0.3971	0.045536	2.77e-18	35369	EUR	combined	deCODE	p_ld-0.001
19606_28_IHH_ihh	rs79142686	2	219466805	T	C	0.00929	-0.3117	0.042358	1.86e-13	35369	EUR	combined	deCODE	p_ld-0.001
19614_8_TCN1_Holo_TC_I	rs10896951	11	59203229	G	C	0.01227	-0.2305	0.037413	7.23e-10	35370	EUR	combined	deCODE	p_ld-0.001
19614_8_TCN1_Holo_TC_I	rs118150175	11	59571055	A	G	0.04008	0.1526	0.021186	5.9e-13	35372	EUR	combined	deCODE	p_ld-0.001
19614_8_TCN1_Holo_TC_I	rs34324219	11	59855905	A	C	0.10898	-0.4887	0.013236	1e-200	35365	EUR	combined	deCODE	p_ld-0.001
19614_8_TCN1_Holo_TC_I	rs17860470	11	60101019	A	T	0.01552	-0.3825	0.03432	7.56e-29	35376	EUR	combined	deCODE	p_ld-0.001
19614_8_TCN1_Holo_TC_I	rs139056520	11	60232828	A	G	0.00789	-0.6155	0.044732	4.44e-43	35376	EUR	combined	deCODE	p_ld-0.001
19615_213_NT5C3A_5NT3	rs4316067	7	33041902	G	A	0.27768	-0.0843	0.0088	9.78e-22	35343	EUR	combined	deCODE	p_ld-0.001
19617_5_PTGR1_LTB4DH	rs148322612	9	111186012	C	A	0.01648	0.4769	0.032154	9.12e-50	35370	EUR	combined	deCODE	p_ld-0.001
19617_5_PTGR1_LTB4DH	rs75053156	9	111312668	T	A	0.02448	0.2192	0.0264	1.02e-16	35370	EUR	combined	deCODE	p_ld-0.001
19617_5_PTGR1_LTB4DH	rs184716813	9	111388967	C	T	0.01582	-0.9631	0.031276	1e-200	35371	EUR	combined	deCODE	p_ld-0.001
19617_5_PTGR1_LTB4DH	rs72748018	9	111503503	G	C	0.02291	-0.4811	0.02708	1.31e-70	35371	EUR	combined	deCODE	p_ld-0.001
19617_5_PTGR1_LTB4DH	rs140693644	9	111578053	T	G	0.04222	0.1978	0.02014	9.1e-23	35370	EUR	combined	deCODE	p_ld-0.001
19617_5_PTGR1_LTB4DH	rs113466176	9	111605995	T	C	0.06128	0.6283	0.016645	1e-200	35369	EUR	combined	deCODE	p_ld-0.001
19617_5_PTGR1_LTB4DH	rs17797328	9	111799753	G	C	0.05267	-0.3634	0.018174	6.07e-89	35371	EUR	combined	deCODE	p_ld-0.001
19617_5_PTGR1_LTB4DH	rs77619653	9	111969568	G	T	0.0543	-0.2394	0.017937	1.24e-40	35371	EUR	combined	deCODE	p_ld-0.001
19617_5_PTGR1_LTB4DH	rs148296976	9	112097650	T	C	0.01116	-0.2528	0.038889	8e-11	35373	EUR	combined	deCODE	p_ld-0.001
19617_5_PTGR1_LTB4DH	rs77585058	9	112256609	C	T	0.03897	0.1484	0.021067	1.86e-12	35371	EUR	combined	deCODE	p_ld-0.001
19617_5_PTGR1_LTB4DH	rs78584919	9	112298124	A	C	0.02876	0.146	0.024405	2.2e-09	35371	EUR	combined	deCODE	p_ld-0.001
19622_7_INHBA_Activin_A	rs73100943	7	41718700	T	A	0.26082	-0.0937	0.009252	4.16e-24	35352	EUR	combined	deCODE	p_ld-0.001
19631_13_KNG1_Kininostatin	rs2002840	3	186504974	A	C	0.26145	0.0538	0.009419	1.12e-08	35366	EUR	combined	deCODE	p_ld-0.001
19631_13_KNG1_Kininostatin	rs5030062	3	186736391	C	A	0.35548	0.2433	0.008557	7.61e-178	35367	EUR	combined	deCODE	p_ld-0.001
19635_69_FGL2_FGL2	rs66471312	7	77221788	C	T	0.16445	-0.0717	0.010971	6.34e-11	35351	EUR	combined	deCODE	p_ld-0.001
19637_9_CRH_CRH	rs34556813	8	66338799	T	C	0.02816	-0.1354	0.023408	7.28e-09	35357	EUR	combined	deCODE	p_ld-0.001
2190_55_F11_Coagulation_Factor_XI	rs62335329	4	186048734	T	C	0.1236	0.1095	0.012961	2.95e-17	35389	EUR	combined	deCODE	p_ld-0.001
2190_55_F11_Coagulation_Factor_XI	rs2175494	4	186247628	A	T	0.78511	0.1529	0.010402	6.51e-49	35392	EUR	combined	deCODE	p_ld-0.001
2190_55_F11_Coagulation_Factor_XI	rs4253399	4	186266940	G	T	0.36104	0.315	0.008719	1e-200	35393	EUR	combined	deCODE	p_ld-0.001
2190_55_F11_Coagulation_Factor_XI	rs62350347	4	186390027	T	C	0.15654	-0.0946	0.011647	4.58e-16	35376	EUR	combined	deCODE	p_ld-0.001
2190_55_F11_Coagulation_Factor_XI	rs79176743	4	187124597	T	C	0.04648	-0.111	0.02027	4.35e-08	35332	EUR	combined	deCODE	p_ld-0.001
2192_63_CCL27_CTACK	rs2070074	9	34649445	G	A	0.09268	-0.0768	0.013835	2.84e-08	35350	EUR	combined	deCODE	p_ld-0.001
2201_17_COL18A1_Endostatin	rs150169381	21	44502775	T	C	0.02522	-0.1929	0.025641	5.35e-14	35258	EUR	combined	deCODE	p_ld-0.001
2201_17_COL18A1_Endostatin	rs11909509	21	45445445	A	G	0.21036	-0.1652	0.00997	1.17e-61	35252	EUR	combined	deCODE	p_ld-0.001
2201_17_COL18A1_Endostatin	rs17004785	21	45512704	C	G	0.0837	-0.155	0.014736	7.1e-26	35247	EUR	combined	deCODE	p_ld-0.001
2201_17_COL18A1_Endostatin	rs11701176	21	45972236	A	G	0.34837	-0.0597	0.008641	4.9e-12	35131	EUR	combined	deCODE	p_ld-0.001
2201_17_COL18A1_Endostatin	rs6652	21	46132471	T	C	0.20771	-0.0601	0.010251	4.56e-09	34733	EUR	combined	deCODE	p_ld-0.001
2212_69_PLAT_tPA	rs77115522	8	41896325	G	C	0.27103	-0.0657	0.009286	1.5e-12	35349	EUR	combined	deCODE	p_ld-0.001
2212_69_PLAT_tPA	rs2020921	8	42187447	A	G	0.03337	-0.5883	0.023011	3.63e-144	35353	EUR	combined	deCODE	p_ld-0.001
2212_69_PLAT_tPA	rs16891147	8	42244426	T	C	0.01508	0.1969	0.0334	3.74e-09	35353	EUR	combined	deCODE	p_ld-0.001
2212_69_PLAT_tPA	rs79400451	8	42943995	A	T	0.02875	-0.2123	0.024759	9.95e-18	35353	EUR	combined	deCODE	p_ld-0.001
2278_61_TIMP2_TIMP_2	rs9894212	17	78865858	G	C	0.2268	-0.0816	0.009887	1.54e-16	35388	EUR	combined	deCODE	p_ld-0.001
2278_61_TIMP2_TIMP_2	rs4789855	17	78934960	A	G	0.43956	-0.0477	0.008337	1.06e-08	35388	EUR	combined	deCODE	p_ld-0.001
2381_52_C5_C5	rs1035029	9	120980540	A	G	0.62076	0.1156	0.008523	6.6e-42	35376	EUR	combined	deCODE	p_ld-0.001
2381_52_C5_C5	rs9775994	9	121555175	T	C	0.15623	-0.0735	0.011449	1.37e-10	35373	EUR	combined	deCODE	p_ld-0.001
2418_55_APOE_Apo_E	rs73036465	19	44462658	C	G	0.03803	-0.1897	0.021641	1.86e-18	35371	EUR	combined	deCODE	p_ld-0.001
2418_55_APOE_Apo_E	rs80140611	19	44750340	T	C	0.01434	0.2246	0.033707	2.68e-11	35367	EUR	combined	deCODE	p_ld-0.001
2418_55_APOE_Apo_E	rs71352239	19	44926286	T	C	0.30263	0.2482	0.008893	1.96e-171	35368	EUR	combined	deCODE	p_ld-0.001
2418_55_APOE_Apo_E	rs76904536	19	44955825	T	C	0.01331	0.2319	0.036468	2.03e-10	35371	EUR	combined	deCODE	p_ld-0.001
2418_55_APOE_Apo_E	rs148023052	19	45195332	A	G	0.10601	-0.1161	0.013394	4.39e-18	35370	EUR	combined	deCODE	p_ld-0.001
2418_55_APOE_Apo_E	rs34631405	19	45385550	T	C	0.02625	-0.1499	0.025553	4.46e-09	35372	EUR	combined	deCODE	p_ld-0.001
2436_49_CXCL16_CXCL16__soluble	rs76341560	17	4262271	A	G	0.02749	-0.1451	0.025791	1.84e-08	35372	EUR	combined	deCODE	p_ld-0.001
2436_49_CXCL16_CXCL16__soluble	rs35383686	17	4720161	A	G	0.23142	-0.2	0.009838	7.09e-92	35374	EUR	combined	deCODE	p_ld-0.001
2436_49_CXCL16_CXCL16__soluble	rs4790231	17	4776598	A	G	0.4484	0.0846	0.008469	1.69e-23	35379	EUR	combined	deCODE	p_ld-0.001
2436_49_CXCL16_CXCL16__soluble	rs141336258	17	4921551	C	T	0.01443	0.2217	0.035456	4.03e-10	35379	EUR	combined	deCODE	p_ld-0.001
2436_49_CXCL16_CXCL16__soluble	rs543281879	17	5227283	A	C	0.03059	-0.1727	0.024926	4.25e-12	35379	EUR	combined	deCODE	p_ld-0.001
2436_49_CXCL16_CXCL16__soluble	rs76563749	17	5450769	G	A	0.00716	-0.7653	0.052272	1.54e-48	35379	EUR	combined	deCODE	p_ld-0.001
2474_54_APCS_SAP	rs148734859	1	158904948	A	G	0.03107	-0.2031	0.024103	3.57e-17	35359	EUR	combined	deCODE	p_ld-0.001
2474_54_APCS_SAP	rs146174215	1	159574733	C	A	0.03105	-0.5373	0.023542	2.69e-115	35357	EUR	combined	deCODE	p_ld-0.001
2474_54_APCS_SAP	rs28383573	1	159588882	T	G	0.13897	0.232	0.011941	4.34e-84	35357	EUR	combined	deCODE	p_ld-0.001
2475_1_KIT_SCF_sR	rs4864902	4	54513635	C	A	0.4861	0.0463	0.008355	2.99e-08	35364	EUR	combined	deCODE	p_ld-0.001
2480_58_TIMP3_TIMP_3	rs75127320	22	32266402	G	C	0.02446	-0.2043	0.027972	2.8e-13	35366	EUR	combined	deCODE	p_ld-0.001
2480_58_TIMP3_TIMP_3	rs117946275	22	32289825	C	T	0.03601	0.3632	0.023153	1.86e-55	35366	EUR	combined	deCODE	p_ld-0.001
2480_58_TIMP3_TIMP_3	rs9609547	22	32426230	T	C	0.03783	0.2194	0.022418	1.28e-22	35369	EUR	combined	deCODE	p_ld-0.001
2480_58_TIMP3_TIMP_3	rs2710348	22	32636240	A	C	0.51985	0.177	0.008619	1e-93	35373	EUR	combined	deCODE	p_ld-0.001
2480_58_TIMP3_TIMP_3	rs73156459	22	32750255	G	A	0.02126	-0.1987	0.029952	3.27e-11	35374	EUR	combined	deCODE	p_ld-0.001
2480_58_TIMP3_TIMP_3	rs130556	22	32787841	A	G	0.81376	-0.3966	0.010812	1e-200	35375	EUR	combined	deCODE	p_ld-0.001
2480_58_TIMP3_TIMP_3	rs5754395	22	33048292	G	A	0.88475	-0.3049	0.013375	4.97e-115	35374	EUR	combined	deCODE	p_ld-0.001
2480_58_TIMP3_TIMP_3	rs117946472	22	33183695	C	G	0.04692	-0.1583	0.020229	5.06e-15	35369	EUR	combined	deCODE	p_ld-0.001
2480_58_TIMP3_TIMP_3	rs60122905	22	33342006	T	C	0.01636	-0.2568	0.033173	9.85e-15	35367	EUR	combined	deCODE	p_ld-0.001
2480_58_TIMP3_TIMP_3	rs139545528	22	33784720	A	C	0.02648	-0.1748	0.02665	5.41e-11	35370	EUR	combined	deCODE	p_ld-0.001
2515_14_GFRA2_GFRa_2	rs1459320	8	21279517	A	C	0.28732	0.0597	0.009453	2.7e-10	35370	EUR	combined	deCODE	p_ld-0.001
2515_14_GFRA2_GFRa_2	rs1481002	8	21544465	A	G	0.20016	-0.1318	0.01078	2.26e-34	35372	EUR	combined	deCODE	p_ld-0.001
2515_14_GFRA2_GFRa_2	rs15881	8	21693256	C	A	0.50488	0.3086	0.00843	1e-200	35371	EUR	combined	deCODE	p_ld-0.001
2515_14_GFRA2_GFRa_2	rs73219532	8	21731140	T	C	0.13872	-0.0801	0.012378	9.73e-11	35367	EUR	combined	deCODE	p_ld-0.001
2515_14_GFRA2_GFRa_2	rs80327219	8	21893631	T	C	0.02257	-0.3869	0.028704	2.08e-41	35381	EUR	combined	deCODE	p_ld-0.001
2516_57_CCL21_6Ckine	rs10972211	9	34729993	A	G	0.14707	0.1461	0.011399	1.31e-37	35349	EUR	combined	deCODE	p_ld-0.001
2516_57_CCL21_6Ckine	rs10814194	9	35053111	C	T	0.21818	0.0643	0.009789	5.09e-11	35351	EUR	combined	deCODE	p_ld-0.001
2567_5_CFI_Factor_I	rs13117504	4	109737700	G	C	0.3832	0.1976	0.008335	3.08e-124	35357	EUR	combined	deCODE	p_ld-0.001
2567_5_CFI_Factor_I	rs12504835	4	109829604	G	C	0.14672	-0.0791	0.011643	1.09e-11	35356	EUR	combined	deCODE	p_ld-0.001
2567_5_CFI_Factor_I	rs6855357	4	110142163	C	T	0.98308	-0.1869	0.03268	1.07e-08	35352	EUR	combined	deCODE	p_ld-0.001
2571_12_IGFBP3_IGFBP_3	rs7357339	7	45566399	A	C	0.31739	-0.0649	0.008822	1.88e-13	35346	EUR	combined	deCODE	p_ld-0.001
2571_12_IGFBP3_IGFBP_3	rs145188037	7	45914866	A	G	0.0176	1.0281	0.031093	1e-200	35347	EUR	combined	deCODE	p_ld-0.001
2571_12_IGFBP3_IGFBP_3	rs788752	7	45981059	A	G	0.18685	-0.1148	0.010465	5.34e-28	35347	EUR	combined	deCODE	p_ld-0.001
2571_12_IGFBP3_IGFBP_3	rs700752	7	46713955	G	C	0.67253	0.1112	0.008754	5.73e-37	35346	EUR	combined	deCODE	p_ld-0.001
2579_17_MMP9_MMP_9	rs2250889	20	46013767	C	G	0.95342	-0.1687	0.020335	1.08e-16	35369	EUR	combined	deCODE	p_ld-0.001
2580_83_MPO_Myeloperoxidase	rs146512685	17	57710637	C	T	0.01424	-0.3007	0.035946	5.99e-17	35368	EUR	combined	deCODE	p_ld-0.001
2580_83_MPO_Myeloperoxidase	rs2052086	17	58165116	G	A	0.07771	-0.2222	0.015757	3.73e-45	35368	EUR	combined	deCODE	p_ld-0.001
2580_83_MPO_Myeloperoxidase	rs8178414	17	58268002	T	C	0.01741	-0.5307	0.031466	8.03e-64	35369	EUR	combined	deCODE	p_ld-0.001
2580_83_MPO_Myeloperoxidase	rs34097845	17	58281068	T	C	0.0566	-0.5179	0.018241	2.49e-177	35369	EUR	combined	deCODE	p_ld-0.001
2580_83_MPO_Myeloperoxidase	rs143977287	17	59227555	C	A	0.0233	0.1826	0.028025	7.24e-11	35369	EUR	combined	deCODE	p_ld-0.001
2580_83_MPO_Myeloperoxidase	rs190383363	17	59235408	T	C	0.01537	-0.7756	0.034384	1.15e-112	35369	EUR	combined	deCODE	p_ld-0.001
2590_69_ROR1_ROR1	rs61765448	1	64146145	T	C	0.17112	-0.3004	0.010848	8.98e-169	35355	EUR	combined	deCODE	p_ld-0.001
2590_69_ROR1_ROR1	rs114735138	1	64261542	A	G	0.03564	0.1969	0.021836	1.93e-19	35349	EUR	combined	deCODE	p_ld-0.001
2597_8_VEGFA_VEGF	rs7692	6	43336269	A	C	0.27906	-0.0564	0.009198	8.68e-10	35367	EUR	combined	deCODE	p_ld-0.001
2597_8_VEGFA_VEGF	rs6921438	6	43957870	A	G	0.47889	-0.2976	0.008161	1e-200	35362	EUR	combined	deCODE	p_ld-0.001
2602_2_ANGPT2_Angiopoietin_2	rs7018378	8	6420991	A	G	0.21737	-0.0626	0.010205	8.57e-10	35377	EUR	combined	deCODE	p_ld-0.001
2602_2_ANGPT2_Angiopoietin_2	rs1968586	8	6421990	T	C	0.3488	-0.1308	0.00886	2.54e-49	35377	EUR	combined	deCODE	p_ld-0.001
2602_2_ANGPT2_Angiopoietin_2	rs73664545	8	6552618	A	G	0.00433	0.3577	0.063041	1.39e-08	35390	EUR	combined	deCODE	p_ld-0.001
2609_59_CST3_Cystatin_C	rs6114209	20	23641629	C	G	0.21042	-0.2537	0.010123	1.32e-138	35364	EUR	combined	deCODE	p_ld-0.001
2609_59_CST3_Cystatin_C	rs73102389	20	23655054	A	C	0.15734	0.1148	0.011335	4.15e-24	35363	EUR	combined	deCODE	p_ld-0.001
2609_59_CST3_Cystatin_C	rs78996714	20	23937492	A	T	0.08352	0.0884	0.014915	3.08e-09	35363	EUR	combined	deCODE	p_ld-0.001
2611_72_TYRO3_Dtk	rs2588323	15	41549880	G	C	0.66235	-0.1074	0.008569	4.85e-36	35364	EUR	combined	deCODE	p_ld-0.001
2615_60_EFNA5_Ephrin_A5	rs2410942	5	107117563	A	T	0.46138	-0.0686	0.00814	3.54e-17	35344	EUR	combined	deCODE	p_ld-0.001
2617_56_ERBB3_ERBB3	rs2292238	12	56100038	C	A	0.39996	-0.1065	0.008326	1.83e-37	35370	EUR	combined	deCODE	p_ld-0.001
2620_4_IL6ST_gp130__soluble	rs531211206	5	55552517	C	G	0.01799	-0.2657	0.031107	1.33e-17	35362	EUR	combined	deCODE	p_ld-0.001
2620_4_IL6ST_gp130__soluble	rs7730934	5	55970684	A	G	0.12361	0.3693	0.012608	1.38e-188	35361	EUR	combined	deCODE	p_ld-0.001
2620_4_IL6ST_gp130__soluble	rs116753755	5	56176013	C	T	0.04262	-0.1762	0.020373	5.2e-18	35361	EUR	combined	deCODE	p_ld-0.001
2620_4_IL6ST_gp130__soluble	rs111379648	5	56239189	A	G	0.0195	-0.2353	0.029774	2.73e-15	35362	EUR	combined	deCODE	p_ld-0.001
2631_50_IL10RB_IL_10_Rb	rs4455239	21	33281729	C	T	0.43466	0.0705	0.008117	3.77e-18	35376	EUR	combined	deCODE	p_ld-0.001
2635_61_LAYN_Layilin	rs4938792	11	111550211	C	T	0.37645	-0.0523	0.008322	3.29e-10	35364	EUR	combined	deCODE	p_ld-0.001
2637_77_MRC1_Macrophage_mannose_receptor	rs76001228	10	17132254	T	A	0.054	-0.1594	0.018105	1.32e-18	35365	EUR	combined	deCODE	p_ld-0.001
2637_77_MRC1_Macrophage_mannose_receptor	rs11254476	10	17254975	A	G	0.01778	-0.1894	0.031879	2.83e-09	35361	EUR	combined	deCODE	p_ld-0.001
2637_77_MRC1_Macrophage_mannose_receptor	rs111924049	10	17312946	T	C	0.02473	0.2325	0.02664	2.61e-18	35362	EUR	combined	deCODE	p_ld-0.001
2637_77_MRC1_Macrophage_mannose_receptor	rs34597459	10	17785935	T	C	0.41834	-0.1809	0.008342	2.82e-104	35352	EUR	combined	deCODE	p_ld-0.001
2637_77_MRC1_Macrophage_mannose_receptor	rs200265081	10	17813004	A	G	0.22805	0.3102	0.009754	1e-200	35351	EUR	combined	deCODE	p_ld-0.001
2637_77_MRC1_Macrophage_mannose_receptor	rs4748427	10	17934670	G	C	0.29048	-0.1239	0.009037	8.86e-43	35357	EUR	combined	deCODE	p_ld-0.001
2637_77_MRC1_Macrophage_mannose_receptor	rs184689114	10	18367418	A	T	0.00918	0.4248	0.043328	1.08e-22	35357	EUR	combined	deCODE	p_ld-0.001
2637_77_MRC1_Macrophage_mannose_receptor	rs79658539	10	18451497	T	C	0.0139	0.1931	0.034467	2.11e-08	35356	EUR	combined	deCODE	p_ld-0.001
2637_77_MRC1_Macrophage_mannose_receptor	rs146319391	10	18567405	C	T	0.04762	-0.2009	0.019456	5.39e-25	35357	EUR	combined	deCODE	p_ld-0.001
2637_77_MRC1_Macrophage_mannose_receptor	rs12776080	10	18737775	G	A	0.05601	0.1192	0.017935	3.01e-11	35357	EUR	combined	deCODE	p_ld-0.001
2644_11_PRKCA_PKC_A	rs12601617	17	65631943	C	T	0.46677	-0.0494	0.008236	2e-09	35367	EUR	combined	deCODE	p_ld-0.001
2644_11_PRKCA_PKC_A	rs61762372	17	66302564	A	G	0.36962	0.0808	0.00848	1.6e-21	35368	EUR	combined	deCODE	p_ld-0.001
2647_66_GDI2_Rab_GDP_dissociation_inhibitor_beta	rs55913768	10	5707486	A	G	0.34564	-0.0979	0.008368	1.28e-31	35377	EUR	combined	deCODE	p_ld-0.001
2652_15_PLAUR_suPAR	rs1001581	19	43561236	T	C	0.36564	-0.0588	0.008586	7.48e-12	35372	EUR	combined	deCODE	p_ld-0.001
2652_15_PLAUR_suPAR	rs2302524	19	43652320	C	T	0.17537	-0.2438	0.010782	3.29e-113	35369	EUR	combined	deCODE	p_ld-0.001
2652_15_PLAUR_suPAR	rs4251824	19	43666441	T	C	0.02862	-0.2892	0.024358	1.64e-32	35367	EUR	combined	deCODE	p_ld-0.001
2654_19_TNFRSF1A_TNF_sR_I	rs4149584	12	6333477	T	C	0.02047	-0.4263	0.029113	1.5e-48	35380	EUR	combined	deCODE	p_ld-0.001
2658_27_NTRK3_TrkC	rs55976574	15	87313496	C	T	0.30367	-0.0508	0.0092	3.36e-08	35358	EUR	combined	deCODE	p_ld-0.001
2658_27_NTRK3_TrkC	rs56160094	15	87835057	T	C	0.141	-0.0766	0.012304	4.79e-10	35351	EUR	combined	deCODE	p_ld-0.001
2658_27_NTRK3_TrkC	rs1461214	15	87967786	G	C	0.22417	-0.1596	0.010256	1.34e-54	35357	EUR	combined	deCODE	p_ld-0.001
2658_27_NTRK3_TrkC	rs28735437	15	87971624	C	G	0.11639	0.2364	0.013089	6.39e-73	35357	EUR	combined	deCODE	p_ld-0.001
2658_27_NTRK3_TrkC	rs4887400	15	88251628	C	A	0.30587	-0.0682	0.009225	1.44e-13	35352	EUR	combined	deCODE	p_ld-0.001
2665_26_TNFRSF17_BCMA	rs11570136	16	11964975	A	T	0.35441	-0.1343	0.008724	1.79e-53	35380	EUR	combined	deCODE	p_ld-0.001
2681_23_HGF_HGF	rs2214827	7	81748600	A	G	0.79293	0.126	0.010008	2.41e-36	35348	EUR	combined	deCODE	p_ld-0.001
2692_74_PLA2G2A_NPS_PLA2	rs145437966	1	19421928	G	T	0.01774	0.3913	0.033919	8.67e-31	35379	EUR	combined	deCODE	p_ld-0.001
2692_74_PLA2G2A_NPS_PLA2	rs140688913	1	19733158	C	T	0.02504	0.2532	0.028994	2.48e-18	35377	EUR	combined	deCODE	p_ld-0.001
2692_74_PLA2G2A_NPS_PLA2	rs149216267	1	19959401	T	C	0.26098	-0.273	0.009866	1.52e-168	35380	EUR	combined	deCODE	p_ld-0.001
2692_74_PLA2G2A_NPS_PLA2	rs11589805	1	20043294	A	G	0.44808	0.3253	0.008691	1e-200	35378	EUR	combined	deCODE	p_ld-0.001
2692_74_PLA2G2A_NPS_PLA2	rs114547155	1	20299696	A	G	0.05919	-0.1871	0.018815	2.67e-23	35380	EUR	combined	deCODE	p_ld-0.001
2697_7_PF4_PF_4	rs1398015	4	73891519	T	C	0.05914	-0.1518	0.017459	3.48e-18	35349	EUR	combined	deCODE	p_ld-0.001
2697_7_PF4_PF_4	rs11574452	4	73980944	A	C	0.02727	-0.2194	0.025682	1.31e-17	35351	EUR	combined	deCODE	p_ld-0.001
2705_5_CCL25_TECK	rs80188016	19	7619884	T	C	0.0324	-0.1929	0.024195	1.55e-15	35373	EUR	combined	deCODE	p_ld-0.001
2705_5_CCL25_TECK	rs116973392	19	7734848	A	G	0.0351	-0.2482	0.023599	7.2e-26	35371	EUR	combined	deCODE	p_ld-0.001
2705_5_CCL25_TECK	rs150898892	19	7795283	G	T	0.00442	-0.988	0.066531	6.93e-50	35375	EUR	combined	deCODE	p_ld-0.001
2705_5_CCL25_TECK	rs138896713	19	7870294	T	C	0.01458	-0.3209	0.03568	2.39e-19	35375	EUR	combined	deCODE	p_ld-0.001
2705_5_CCL25_TECK	rs112716951	19	8043853	T	C	0.24093	-0.3433	0.009887	1e-200	35377	EUR	combined	deCODE	p_ld-0.001
2705_5_CCL25_TECK	rs183113588	19	8252096	C	T	0.04363	-0.219	0.020788	5.98e-26	35376	EUR	combined	deCODE	p_ld-0.001
2705_5_CCL25_TECK	rs36252	19	8258619	C	A	0.9511	0.1412	0.02028	3.34e-12	35375	EUR	combined	deCODE	p_ld-0.001
2705_5_CCL25_TECK	rs4804087	19	8860227	T	C	0.06848	0.099	0.016839	4.13e-09	35375	EUR	combined	deCODE	p_ld-0.001
2730_58_MICA_MICA	rs77542104	6	30457555	T	C	0.02833	0.4507	0.025813	2.89e-68	35444	EUR	combined	deCODE	p_ld-0.001
2730_58_MICA_MICA	rs1264350	6	30828768	C	T	0.10473	0.5167	0.013694	1e-200	35440	EUR	combined	deCODE	p_ld-0.001
2730_58_MICA_MICA	rs115749638	6	30938138	T	C	0.01954	-0.4672	0.031317	2.5e-50	35438	EUR	combined	deCODE	p_ld-0.001
2730_58_MICA_MICA	rs116302426	6	31013004	A	G	0.03159	0.2896	0.024003	1.61e-33	35440	EUR	combined	deCODE	p_ld-0.001
2730_58_MICA_MICA	rs281860336	6	31271825	A	G	0.04554	-0.73	0.020182	1e-200	35439	EUR	combined	deCODE	p_ld-0.001
2730_58_MICA_MICA	rs9266538	6	31374141	C	T	0.76961	-0.371	0.009886	1e-200	35440	EUR	combined	deCODE	p_ld-0.001
2730_58_MICA_MICA	rs111832266	6	31418186	A	G	0.01911	-0.7377	0.030736	2.71e-127	35439	EUR	combined	deCODE	p_ld-0.001
2730_58_MICA_MICA	rs114751021	6	31536417	G	A	0.03233	-0.7105	0.023673	6.53e-198	35439	EUR	combined	deCODE	p_ld-0.001
2730_58_MICA_MICA	rs144828902	6	31977846	T	C	0.00868	-0.4542	0.047638	1.51e-21	35441	EUR	combined	deCODE	p_ld-0.001
2730_58_MICA_MICA	rs551939957	6	31995309	T	C	0.09454	-0.5028	0.014594	1e-200	35441	EUR	combined	deCODE	p_ld-0.001
2730_58_MICA_MICA	rs41316148	6	32008975	C	T	0.06257	-0.3845	0.017768	7.53e-104	35441	EUR	combined	deCODE	p_ld-0.001
2731_29_POR_NADPH_P450_Oxidoreductase	rs7223	7	75888702	A	G	0.27439	-0.0697	0.008992	9.08e-15	35349	EUR	combined	deCODE	p_ld-0.001
2731_29_POR_NADPH_P450_Oxidoreductase	rs59882870	7	76009103	A	G	0.16061	0.193	0.010811	2.78e-71	35350	EUR	combined	deCODE	p_ld-0.001
2737_22_NOV_NovH	rs11779998	8	119391387	T	C	0.24093	0.0785	0.00941	7.29e-17	35361	EUR	combined	deCODE	p_ld-0.001
2741_22_SIGLEC6_Siglec_6	rs117020339	19	51483831	C	T	0.02229	-0.3007	0.028515	5.34e-26	35382	EUR	combined	deCODE	p_ld-0.001
2741_22_SIGLEC6_Siglec_6	rs56243364	19	51494418	A	G	0.12151	0.119	0.012873	2.38e-20	35382	EUR	combined	deCODE	p_ld-0.001
2741_22_SIGLEC6_Siglec_6	rs2034891	19	51501493	T	G	0.03227	0.8657	0.023116	1e-200	35383	EUR	combined	deCODE	p_ld-0.001
2741_22_SIGLEC6_Siglec_6	rs139682761	19	51507705	A	G	0.0319	-0.1761	0.024275	4.04e-13	35383	EUR	combined	deCODE	p_ld-0.001
2741_22_SIGLEC6_Siglec_6	rs148934624	19	51530506	A	G	0.01432	-0.4653	0.034864	1.25e-40	35385	EUR	combined	deCODE	p_ld-0.001
2741_22_SIGLEC6_Siglec_6	rs73067324	19	51542591	A	G	0.11402	0.4902	0.013071	1e-200	35385	EUR	combined	deCODE	p_ld-0.001
2741_22_SIGLEC6_Siglec_6	rs77665677	19	51605130	T	C	0.03005	-0.1931	0.024937	9.67e-15	35383	EUR	combined	deCODE	p_ld-0.001
2741_22_SIGLEC6_Siglec_6	rs73056850	19	51727315	T	C	0.02493	0.3248	0.026124	1.73e-35	35381	EUR	combined	deCODE	p_ld-0.001
2741_22_SIGLEC6_Siglec_6	rs17834763	19	51785689	T	C	0.03391	-0.146	0.023428	4.61e-10	35384	EUR	combined	deCODE	p_ld-0.001
2741_22_SIGLEC6_Siglec_6	rs142353757	19	52064599	A	G	0.0137	0.2286	0.036129	2.49e-10	35388	EUR	combined	deCODE	p_ld-0.001
2741_22_SIGLEC6_Siglec_6	rs142024526	19	52274435	C	T	0.01166	-0.2344	0.039416	2.73e-09	35384	EUR	combined	deCODE	p_ld-0.001
2741_22_SIGLEC6_Siglec_6	rs35424613	19	52315978	A	G	0.05465	-0.144	0.018623	1.06e-14	35383	EUR	combined	deCODE	p_ld-0.001
2742_68_SIGLEC7_Siglec_7	rs1039405	19	51122980	G	A	0.54657	-0.1555	0.008658	3.93e-72	35371	EUR	combined	deCODE	p_ld-0.001
2742_68_SIGLEC7_Siglec_7	rs140185670	19	51142883	C	G	0.08558	-0.5453	0.015097	1e-200	35372	EUR	combined	deCODE	p_ld-0.001
2742_68_SIGLEC7_Siglec_7	rs7254116	19	51319761	G	A	0.27723	-0.0564	0.009604	4.3e-09	35381	EUR	combined	deCODE	p_ld-0.001
2743_5_SHH_Sonic_Hedgehog	rs9333592	7	155812377	T	C	0.05384	-0.123	0.018499	2.95e-11	35340	EUR	combined	deCODE	p_ld-0.001
2743_5_SHH_Sonic_Hedgehog	rs10225292	7	156380544	C	T	0.34802	-0.0928	0.008731	2.18e-26	35337	EUR	combined	deCODE	p_ld-0.001
2750_3_APOA1_Apo_A_I	rs2844284	11	116153350	G	A	0.07091	-0.1796	0.015899	1.36e-29	35374	EUR	combined	deCODE	p_ld-0.001
2750_3_APOA1_Apo_A_I	rs117192879	11	116283303	T	C	0.03114	-0.4263	0.023138	8.46e-76	35375	EUR	combined	deCODE	p_ld-0.001
2750_3_APOA1_Apo_A_I	rs77368797	11	116505867	T	G	0.0231	-0.5909	0.027152	5.2e-105	35373	EUR	combined	deCODE	p_ld-0.001
2750_3_APOA1_Apo_A_I	rs525028	11	116834800	A	G	0.70749	-0.0703	0.008998	5.58e-15	35377	EUR	combined	deCODE	p_ld-0.001
2754_50_C3_C3	rs10408682	19	6699319	T	C	0.12699	-0.0984	0.012163	5.97e-16	35372	EUR	combined	deCODE	p_ld-0.001
2771_35_IGFBP1_IGFBP_1	rs3735669	7	45714983	A	G	0.12949	-0.076	0.011836	1.35e-10	35347	EUR	combined	deCODE	p_ld-0.001
2771_35_IGFBP1_IGFBP_1	rs3828998	7	45889209	C	T	0.38793	-0.0769	0.008144	3.64e-21	35346	EUR	combined	deCODE	p_ld-0.001
2774_10_IL16_IL_16	rs151030875	15	80572292	G	C	0.01468	-0.2361	0.036908	1.59e-10	35351	EUR	combined	deCODE	p_ld-0.001
2774_10_IL16_IL_16	rs146949219	15	80721002	G	A	0.03222	-0.1477	0.024023	7.83e-10	35359	EUR	combined	deCODE	p_ld-0.001
2774_10_IL16_IL_16	rs55908952	15	81137964	G	C	0.28767	-0.0874	0.00952	4.27e-20	35359	EUR	combined	deCODE	p_ld-0.001
2774_10_IL16_IL_16	rs11073001	15	81300461	G	A	0.22755	-0.376	0.009965	1e-200	35362	EUR	combined	deCODE	p_ld-0.001
2774_10_IL16_IL_16	rs79709657	15	81426657	C	G	0.15328	-0.1771	0.011872	2.53e-50	35360	EUR	combined	deCODE	p_ld-0.001
2774_10_IL16_IL_16	rs76390521	15	82055436	A	C	0.03671	-0.2644	0.022327	2.36e-32	35366	EUR	combined	deCODE	p_ld-0.001
2778_10_IL22_IL_22	rs139977220	12	68267650	A	G	0.05234	0.1259	0.017808	1.55e-12	35366	EUR	combined	deCODE	p_ld-0.001
2780_35_LTF_Lactoferrin	rs61740470	3	46450495	T	C	0.00814	-1.1108	0.045276	6.45e-133	35343	EUR	combined	deCODE	p_ld-0.001
2780_35_LTF_Lactoferrin	rs6414426	3	46453743	G	C	0.98239	-0.6354	0.032042	1.63e-87	35343	EUR	combined	deCODE	p_ld-0.001
2780_35_LTF_Lactoferrin	rs4547741	3	46458968	T	C	0.08664	0.1787	0.014458	4.29e-35	35343	EUR	combined	deCODE	p_ld-0.001
2781_63_CCL4L1_LAG_1	rs4141329	17	36163068	A	C	0.58606	0.1222	0.008192	2.54e-50	35367	EUR	combined	deCODE	p_ld-0.001
2781_63_CCL4L1_LAG_1	rs111887239	17	36634959	T	C	0.03194	-0.1825	0.022118	1.57e-16	35376	EUR	combined	deCODE	p_ld-0.001
2783_18_CCL3L1_LD78_beta	rs854469	17	36062001	G	A	0.11349	0.0859	0.012717	1.43e-11	35370	EUR	combined	deCODE	p_ld-0.001
2789_26_MMP7_MMP_7	rs11568819	11	102530902	A	G	0.0663	0.5694	0.016823	1e-200	35365	EUR	combined	deCODE	p_ld-0.001
2789_26_MMP7_MMP_7	rs68181448	11	102559274	A	G	0.21566	-0.1435	0.010234	1.14e-44	35365	EUR	combined	deCODE	p_ld-0.001
2789_26_MMP7_MMP_7	rs71480491	11	103466211	C	A	0.0235	0.2669	0.027339	1.63e-22	35364	EUR	combined	deCODE	p_ld-0.001
2797_56_APOB_Apo_B	rs563290	2	21065354	A	G	0.85985	0.0874	0.012143	6.14e-13	35373	EUR	combined	deCODE	p_ld-0.001
2811_27_ANGPT1_Angiopoietin_1	rs2927124	8	107070148	C	G	0.3583	0.0678	0.008477	1.26e-15	35344	EUR	combined	deCODE	p_ld-0.001
2813_11_AGRP_ART	rs34123523	16	67483276	T	C	0.03963	0.511	0.020017	9.57e-144	35372	EUR	combined	deCODE	p_ld-0.001
2813_11_AGRP_ART	rs35937636	16	68478547	C	T	0.03852	0.184	0.021055	2.35e-18	35373	EUR	combined	deCODE	p_ld-0.001
2816_50_BCAM_BCAM	rs12462461	19	44555083	G	C	0.49944	0.0671	0.00842	1.6e-15	35369	EUR	combined	deCODE	p_ld-0.001
2816_50_BCAM_BCAM	rs75654248	19	44922505	G	T	0.02556	0.7155	0.026054	4.91e-166	35368	EUR	combined	deCODE	p_ld-0.001
2816_50_BCAM_BCAM	rs117644736	19	45011597	T	C	0.04055	0.2222	0.020709	7.38e-27	35367	EUR	combined	deCODE	p_ld-0.001
2816_50_BCAM_BCAM	rs78675029	19	45100162	A	G	0.03704	0.1713	0.022333	1.72e-14	35371	EUR	combined	deCODE	p_ld-0.001
2816_50_BCAM_BCAM	rs150908522	19	45293071	T	C	0.03563	0.307	0.022396	9.12e-43	35373	EUR	combined	deCODE	p_ld-0.001
2816_50_BCAM_BCAM	rs112382785	19	45751984	C	T	0.02739	0.2052	0.025456	7.57e-16	35369	EUR	combined	deCODE	p_ld-0.001
2819_23_CDH5_Cadherin_5	rs3760043	16	66366273	A	G	0.16742	0.069	0.010781	1.55e-10	35367	EUR	combined	deCODE	p_ld-0.001
2819_23_CDH5_Cadherin_5	rs11649312	16	66395395	A	G	0.68547	0.1525	0.008668	2.75e-69	35367	EUR	combined	deCODE	p_ld-0.001
2827_23_CX3CL1_Fractalkine_CX3CL_1	rs62037115	16	57424884	A	G	0.00487	0.7243	0.058742	6.22e-35	35373	EUR	combined	deCODE	p_ld-0.001
2828_82_SPINT1_HAI_1	rs41277680	15	40297623	A	G	0.04032	-0.1462	0.020832	2.25e-12	35361	EUR	combined	deCODE	p_ld-0.001
2828_82_SPINT1_HAI_1	rs17658212	15	40853721	T	C	0.04753	-0.3977	0.019338	5.61e-94	35364	EUR	combined	deCODE	p_ld-0.001
2831_29_KLK11_Kallikrein_11	rs148582314	19	50231696	C	G	0.00359	-0.4422	0.073231	1.56e-09	35376	EUR	combined	deCODE	p_ld-0.001
2831_29_KLK11_Kallikrein_11	rs137911744	19	50419863	A	G	0.00922	-0.466	0.04648	1.17e-23	35374	EUR	combined	deCODE	p_ld-0.001
2831_29_KLK11_Kallikrein_11	rs113614638	19	50849522	A	G	0.0345	-0.2939	0.024348	1.5e-33	35370	EUR	combined	deCODE	p_ld-0.001
2831_29_KLK11_Kallikrein_11	rs77665111	19	50962624	C	A	0.06882	-0.2239	0.017554	2.93e-37	35366	EUR	combined	deCODE	p_ld-0.001
2831_29_KLK11_Kallikrein_11	rs113853183	19	51178101	A	C	0.01181	-0.4599	0.04231	1.6e-27	35375	EUR	combined	deCODE	p_ld-0.001
2831_29_KLK11_Kallikrein_11	rs10424234	19	51796174	A	G	0.73049	-0.0698	0.01014	5.84e-12	35384	EUR	combined	deCODE	p_ld-0.001
2834_54_KLK8_kallikrein_8	rs45533637	19	50793881	C	T	0.01743	0.2293	0.031852	6.07e-13	35363	EUR	combined	deCODE	p_ld-0.001
2834_54_KLK8_kallikrein_8	rs148904561	19	50957259	C	G	0.01495	-0.3413	0.034784	9.99e-23	35365	EUR	combined	deCODE	p_ld-0.001
2834_54_KLK8_kallikrein_8	rs10407580	19	50998486	T	A	0.01158	-0.8278	0.040858	2.89e-91	35371	EUR	combined	deCODE	p_ld-0.001
2834_54_KLK8_kallikrein_8	rs74705037	19	51001552	A	G	0.02708	0.8629	0.025492	1e-200	35371	EUR	combined	deCODE	p_ld-0.001
2834_54_KLK8_kallikrein_8	rs145673783	19	51178226	T	C	0.02799	0.1795	0.025345	1.42e-12	35374	EUR	combined	deCODE	p_ld-0.001
2834_54_KLK8_kallikrein_8	rs10420738	19	51373368	A	G	0.01291	0.2498	0.03704	1.54e-11	35376	EUR	combined	deCODE	p_ld-0.001
2834_54_KLK8_kallikrein_8	rs45524332	19	51500134	C	T	0.00347	-0.4613	0.075693	1.1e-09	35383	EUR	combined	deCODE	p_ld-0.001
2836_68_LCN2_Lipocalin_2	rs3814526	9	128148408	G	A	0.03943	-0.1541	0.02132	4.9e-13	35358	EUR	combined	deCODE	p_ld-0.001
2837_3_MET_Met	rs10435378	7	116785439	A	G	0.55983	0.1309	0.008365	3.41e-55	35343	EUR	combined	deCODE	p_ld-0.001
2837_3_MET_Met	rs145179853	7	117166049	T	C	0.01376	-0.2067	0.035196	4.28e-09	35339	EUR	combined	deCODE	p_ld-0.001
2837_3_MET_Met	rs143779007	7	117230881	C	T	0.02951	-0.153	0.024898	7.99e-10	35339	EUR	combined	deCODE	p_ld-0.001
2837_3_MET_Met	rs138121767	7	117510258	T	C	0.03875	0.1538	0.02152	8.87e-13	35343	EUR	combined	deCODE	p_ld-0.001
2843_13_SPINT2_SPINT2	rs139233159	19	37703142	A	G	0.03897	-0.2347	0.021106	1e-28	35377	EUR	combined	deCODE	p_ld-0.001
2843_13_SPINT2_SPINT2	rs150693795	19	38021664	T	C	0.03615	0.1315	0.021558	1.06e-09	35375	EUR	combined	deCODE	p_ld-0.001
2843_13_SPINT2_SPINT2	rs187033578	19	38171498	C	T	0.0221	-0.1866	0.028054	2.9e-11	35376	EUR	combined	deCODE	p_ld-0.001
2843_13_SPINT2_SPINT2	rs4802295	19	38243003	A	G	0.34698	-0.3132	0.008351	1e-200	35374	EUR	combined	deCODE	p_ld-0.001
2843_13_SPINT2_SPINT2	rs3745843	19	38442480	A	G	0.13332	0.2108	0.011902	3.44e-70	35375	EUR	combined	deCODE	p_ld-0.001
2843_13_SPINT2_SPINT2	rs9403	19	38915527	G	C	0.33714	-0.0783	0.008617	1.03e-19	35374	EUR	combined	deCODE	p_ld-0.001
2843_13_SPINT2_SPINT2	rs61175300	19	39127792	C	G	0.09698	0.0809	0.01385	5.18e-09	35372	EUR	combined	deCODE	p_ld-0.001
2844_53_TIE1_sTie_1	rs1098783	1	42905469	C	A	0.05545	0.1922	0.017629	1.13e-27	35363	EUR	combined	deCODE	p_ld-0.001
2844_53_TIE1_sTie_1	rs12063838	1	43195295	A	G	0.26873	-0.0656	0.009011	3.34e-13	35363	EUR	combined	deCODE	p_ld-0.001
2844_53_TIE1_sTie_1	rs7549876	1	43294565	T	G	0.39975	-0.1964	0.008119	2.91e-129	35362	EUR	combined	deCODE	p_ld-0.001
2844_53_TIE1_sTie_1	rs1007795	1	44051737	A	G	0.50628	-0.0555	0.008009	4.22e-12	35363	EUR	combined	deCODE	p_ld-0.001
2851_63_C5_C5a	rs928406	9	120365967	G	C	0.39424	0.0514	0.008207	3.78e-10	35373	EUR	combined	deCODE	p_ld-0.001
2851_63_C5_C5a	rs17220750	9	121025721	A	G	0.10741	0.186	0.012762	4.11e-48	35376	EUR	combined	deCODE	p_ld-0.001
2855_49_MAPK3_ERK_1	rs11546678	16	29816360	A	G	0.11623	0.0787	0.012757	6.87e-10	35372	EUR	combined	deCODE	p_ld-0.001
2855_49_MAPK3_ERK_1	rs57149692	16	30130700	C	G	0.39949	0.2397	0.008202	8.98e-188	35372	EUR	combined	deCODE	p_ld-0.001
2855_49_MAPK3_ERK_1	rs139529748	16	30396728	A	T	0.03264	0.1456	0.022495	9.63e-11	35370	EUR	combined	deCODE	p_ld-0.001
2864_2_MAP2K1_MEK1	rs34591673	15	66364765	A	G	0.06492	0.1122	0.016292	5.71e-12	35367	EUR	combined	deCODE	p_ld-0.001
2879_9_SERPINA3_a1_Antichymotrypsin	rs10142728	14	93998143	A	G	0.05637	-0.1297	0.016823	1.26e-14	35370	EUR	combined	deCODE	p_ld-0.001
2879_9_SERPINA3_a1_Antichymotrypsin	rs61976127	14	94631329	G	A	0.188	-0.2405	0.009966	1.15e-128	35372	EUR	combined	deCODE	p_ld-0.001
2879_9_SERPINA3_a1_Antichymotrypsin	rs75498941	14	94744337	T	C	0.0338	-0.1952	0.021318	5.35e-20	35372	EUR	combined	deCODE	p_ld-0.001
2888_49_C7_C7	rs9800106	5	40770280	C	T	0.43597	0.092	0.008562	6.23e-27	35358	EUR	combined	deCODE	p_ld-0.001
2888_49_C7_C7	rs422027	5	41267583	T	C	0.34441	0.3195	0.008852	1e-200	35355	EUR	combined	deCODE	p_ld-0.001
2888_49_C7_C7	rs141350705	5	41902890	A	G	0.00988	0.268	0.042612	3.19e-10	35355	EUR	combined	deCODE	p_ld-0.001
2890_59_CCL28_CCL28	rs7703662	5	43420061	G	T	0.52394	-0.0551	0.008212	1.96e-11	35361	EUR	combined	deCODE	p_ld-0.001
2900_53_CCL14_HCC_1	rs1081697	17	35302980	A	G	0.03021	0.1409	0.024873	1.47e-08	35366	EUR	combined	deCODE	p_ld-0.001
2900_53_CCL14_HCC_1	rs72829950	17	35782019	T	A	0.04186	-0.1626	0.020908	7.44e-15	35368	EUR	combined	deCODE	p_ld-0.001
2900_53_CCL14_HCC_1	rs74252063	17	35961726	G	A	0.02582	-0.2341	0.026491	9.85e-19	35366	EUR	combined	deCODE	p_ld-0.001
2900_53_CCL14_HCC_1	rs76392070	17	35975630	C	G	0.01639	-0.2041	0.034174	2.34e-09	35366	EUR	combined	deCODE	p_ld-0.001
2900_53_CCL14_HCC_1	rs77033404	17	35999798	T	C	0.02085	0.3091	0.030372	2.51e-24	35369	EUR	combined	deCODE	p_ld-0.001
2900_53_CCL14_HCC_1	rs7207185	17	36023739	A	G	0.04371	-0.7139	0.020339	1e-200	35370	EUR	combined	deCODE	p_ld-0.001
2900_53_CCL14_HCC_1	rs2735476	17	36036824	C	T	0.04155	-0.4114	0.021238	1.36e-83	35370	EUR	combined	deCODE	p_ld-0.001
2900_53_CCL14_HCC_1	rs72818318	17	36465388	C	T	0.02403	-0.2094	0.028247	1.23e-13	35372	EUR	combined	deCODE	p_ld-0.001
2911_27_MDK_Midkine	rs77817298	11	46506102	A	G	0.01498	0.381	0.034364	1.45e-28	35376	EUR	combined	deCODE	p_ld-0.001
2911_27_MDK_Midkine	rs113001570	11	46715862	T	A	0.08429	-0.1063	0.0149	9.75e-13	35376	EUR	combined	deCODE	p_ld-0.001
2913_1_CCL23_MPIF_1	rs146565944	17	35288154	T	C	0.00301	-0.6881	0.077769	8.91e-19	35366	EUR	combined	deCODE	p_ld-0.001
2913_1_CCL23_MPIF_1	rs78655233	17	35947450	C	T	0.01074	-0.7009	0.040657	1.34e-66	35367	EUR	combined	deCODE	p_ld-0.001
2913_1_CCL23_MPIF_1	rs41341749	17	35983666	G	A	0.03665	0.6056	0.022038	3.03e-166	35367	EUR	combined	deCODE	p_ld-0.001
2913_1_CCL23_MPIF_1	rs7225952	17	36023374	A	G	0.0224	-0.157	0.027957	1.96e-08	35370	EUR	combined	deCODE	p_ld-0.001
2913_1_CCL23_MPIF_1	rs7207185	17	36023739	A	G	0.04371	-0.4286	0.020531	8.91e-97	35370	EUR	combined	deCODE	p_ld-0.001
2913_1_CCL23_MPIF_1	rs72820233	17	36647444	C	T	0.00805	0.2909	0.047259	7.49e-10	35376	EUR	combined	deCODE	p_ld-0.001
2925_9_SERPINE1_PAI_1	rs6963607	7	100987952	T	C	0.02084	-0.1771	0.028558	5.6e-10	35368	EUR	combined	deCODE	p_ld-0.001
2925_9_SERPINE1_PAI_1	rs10953324	7	101150638	C	T	0.90923	-0.1179	0.014344	2.04e-16	35365	EUR	combined	deCODE	p_ld-0.001
2944_66_NBL1_DAN	rs4911994	1	19435099	A	C	0.63194	-0.0534	0.008324	1.4e-10	35379	EUR	combined	deCODE	p_ld-0.001
2944_66_NBL1_DAN	rs12408663	1	19641564	C	T	0.21403	-0.0602	0.009845	9.67e-10	35379	EUR	combined	deCODE	p_ld-0.001
2946_52_CFD_Factor_D	rs150718850	19	573405	A	C	0.01817	-0.2798	0.031225	3.23e-19	35305	EUR	combined	deCODE	p_ld-0.001
2946_52_CFD_Factor_D	rs12980986	19	584829	T	C	0.09079	0.0834	0.014924	2.29e-08	35305	EUR	combined	deCODE	p_ld-0.001
2946_52_CFD_Factor_D	rs351969	19	791798	A	G	0.41728	-0.0846	0.008513	2.84e-23	35310	EUR	combined	deCODE	p_ld-0.001
2946_52_CFD_Factor_D	rs71335276	19	859368	T	G	0.22505	-0.1437	0.010116	8.51e-46	35315	EUR	combined	deCODE	p_ld-0.001
2946_52_CFD_Factor_D	rs12462823	19	886001	C	G	0.03573	0.1315	0.022363	4.1e-09	35318	EUR	combined	deCODE	p_ld-0.001
2950_57_IGFBP4_IGFBP_4	rs4890114	17	40447297	G	A	0.45287	0.0556	0.008068	5.53e-12	35374	EUR	combined	deCODE	p_ld-0.001
2961_1_PROC_Protein_C	rs61185143	2	127407902	C	T	0.57164	0.1422	0.008011	1.72e-70	35366	EUR	combined	deCODE	p_ld-0.001
2961_1_PROC_Protein_C	rs144565814	2	127864696	T	C	0.01325	-0.2131	0.033067	1.16e-10	35365	EUR	combined	deCODE	p_ld-0.001
2961_1_PROC_Protein_C	rs148838811	2	128300737	T	C	0.01503	-0.181	0.032252	2e-08	35363	EUR	combined	deCODE	p_ld-0.001
2962_50_PTHLH_PTHrP	rs33092	12	27973459	A	G	0.46132	-0.0518	0.007938	6.79e-11	35353	EUR	combined	deCODE	p_ld-0.001
2962_50_PTHLH_PTHrP	rs11049365	12	28138401	A	C	0.27057	0.1225	0.008925	7.18e-43	35354	EUR	combined	deCODE	p_ld-0.001
2966_65_CLEC11A_SCGF_beta	rs77578935	19	49910928	A	G	0.02598	0.2238	0.026	7.46e-18	35378	EUR	combined	deCODE	p_ld-0.001
2966_65_CLEC11A_SCGF_beta	rs117143947	19	50300994	A	G	0.02207	0.1803	0.02885	4.12e-10	35373	EUR	combined	deCODE	p_ld-0.001
2966_65_CLEC11A_SCGF_beta	rs116919905	19	50626403	C	A	0.01551	0.2059	0.033584	8.73e-10	35373	EUR	combined	deCODE	p_ld-0.001
2966_65_CLEC11A_SCGF_beta	rs116924815	19	50727476	T	C	0.02638	0.937	0.024862	1e-200	35368	EUR	combined	deCODE	p_ld-0.001
2968_61_TNFSF15_TNFSF15	rs56339337	9	114798680	G	A	0.13304	-0.0718	0.011737	9.51e-10	35362	EUR	combined	deCODE	p_ld-0.001
2972_57_BMP7_BMP_7	rs6123685	20	57260984	A	G	0.23171	0.0628	0.009637	7.2e-11	35388	EUR	combined	deCODE	p_ld-0.001
2973_15_CD36_CD36_ANTIGEN	rs6467220	7	80516910	C	T	0.29028	0.0506	0.009078	2.49e-08	35347	EUR	combined	deCODE	p_ld-0.001
2973_15_CD36_CD36_ANTIGEN	rs6961069	7	80589645	T	C	0.4452	0.1637	0.008224	3.6e-88	35347	EUR	combined	deCODE	p_ld-0.001
2973_15_CD36_CD36_ANTIGEN	rs117069465	7	81154540	T	C	0.00941	-0.3866	0.042844	1.82e-19	35345	EUR	combined	deCODE	p_ld-0.001
2973_15_CD36_CD36_ANTIGEN	rs117513167	7	81224577	A	G	0.03429	-0.1925	0.022518	1.25e-17	35347	EUR	combined	deCODE	p_ld-0.001
2974_61_CNTN1_contactin_1	rs7970063	12	39920244	G	A	0.21905	-0.0833	0.010061	1.24e-16	35350	EUR	combined	deCODE	p_ld-0.001
2974_61_CNTN1_contactin_1	rs4548696	12	40666283	C	A	0.12535	-0.2684	0.012559	2.51e-101	35352	EUR	combined	deCODE	p_ld-0.001
2974_61_CNTN1_contactin_1	rs1838343	12	40802428	T	C	0.45962	-0.1995	0.0083	1.14e-127	35348	EUR	combined	deCODE	p_ld-0.001
2974_61_CNTN1_contactin_1	rs112753780	12	42040520	C	T	0.09004	0.1003	0.014817	1.3e-11	35363	EUR	combined	deCODE	p_ld-0.001
2977_7_EDAR_EDAR	rs191391519	2	107912000	A	G	0.0186	-0.2139	0.030828	3.97e-12	35355	EUR	combined	deCODE	p_ld-0.001
2977_7_EDAR_EDAR	rs79963070	2	108407801	G	A	0.00927	0.6692	0.043017	1.44e-54	35355	EUR	combined	deCODE	p_ld-0.001
2977_7_EDAR_EDAR	rs28620407	2	108929617	C	G	0.01105	-0.4649	0.038169	3.97e-34	35350	EUR	combined	deCODE	p_ld-0.001
2977_7_EDAR_EDAR	rs260696	2	108972629	T	C	0.26818	-0.2795	0.009324	2.06e-197	35354	EUR	combined	deCODE	p_ld-0.001
2977_7_EDAR_EDAR	rs115663084	2	108993570	A	G	0.00948	1.6028	0.042503	1e-200	35354	EUR	combined	deCODE	p_ld-0.001
2977_7_EDAR_EDAR	rs72822698	2	109314328	T	C	0.04251	-0.1425	0.021045	1.28e-11	35355	EUR	combined	deCODE	p_ld-0.001
2977_7_EDAR_EDAR	rs114211858	2	109333259	A	G	0.03867	-0.1235	0.021381	7.64e-09	35355	EUR	combined	deCODE	p_ld-0.001
2979_8_CXCL5_ENA_78	rs352045	4	73998970	G	T	0.84676	-0.1975	0.010906	2.72e-73	35351	EUR	combined	deCODE	p_ld-0.001
2982_82_LGALS4_Galectin_4	rs883394	19	38714973	T	C	0.47527	-0.0533	0.008071	4e-11	35375	EUR	combined	deCODE	p_ld-0.001
2985_35_CXCL1_Gro_a	rs56091772	4	73006676	G	A	0.13291	-0.2214	0.012164	5.05e-74	35355	EUR	combined	deCODE	p_ld-0.001
2985_35_CXCL1_Gro_a	rs187856887	4	73333565	A	G	0.0387	0.1838	0.021617	1.86e-17	35355	EUR	combined	deCODE	p_ld-0.001
2985_35_CXCL1_Gro_a	rs28482344	4	73447476	T	C	0.01619	0.2283	0.033109	5.37e-12	35354	EUR	combined	deCODE	p_ld-0.001
2985_35_CXCL1_Gro_a	rs146149115	4	73902775	G	A	0.02792	-0.172	0.025162	8.16e-12	35351	EUR	combined	deCODE	p_ld-0.001
2985_35_CXCL1_Gro_a	rs11574450	4	73981394	C	A	0.02732	0.955	0.025591	1e-200	35351	EUR	combined	deCODE	p_ld-0.001
2985_35_CXCL1_Gro_a	rs73824586	4	73982484	C	T	0.01096	0.2859	0.040518	1.71e-12	35351	EUR	combined	deCODE	p_ld-0.001
2985_35_CXCL1_Gro_a	rs17813879	4	73994423	A	G	0.00864	0.3072	0.044743	6.61e-12	35350	EUR	combined	deCODE	p_ld-0.001
2985_35_CXCL1_Gro_a	rs182850146	4	74285083	T	C	0.02359	-0.1665	0.027362	1.17e-09	35349	EUR	combined	deCODE	p_ld-0.001
2985_35_CXCL1_Gro_a	rs143982244	4	74379085	C	G	0.01273	0.4979	0.036692	6.05e-42	35349	EUR	combined	deCODE	p_ld-0.001
2985_35_CXCL1_Gro_a	rs553297900	4	74809379	G	C	0.03697	0.2378	0.022385	2.32e-26	35351	EUR	combined	deCODE	p_ld-0.001
2992_59_IL17RA_IL_17_sR	rs201281495	22	16408930	A	G	0.01323	0.515	0.04202	1.56e-34	35332	EUR	combined	deCODE	p_ld-0.001
2992_59_IL17RA_IL_17_sR	rs117511368	22	16943970	T	C	0.02868	0.6446	0.028294	6.88e-115	35335	EUR	combined	deCODE	p_ld-0.001
2992_59_IL17RA_IL_17_sR	rs118166666	22	16955718	T	A	0.02376	-0.5414	0.032321	5.61e-63	35336	EUR	combined	deCODE	p_ld-0.001
2992_59_IL17RA_IL_17_sR	rs112401805	22	16993290	A	G	0.01691	-0.6371	0.036356	9.39e-69	35339	EUR	combined	deCODE	p_ld-0.001
2992_59_IL17RA_IL_17_sR	rs5748859	22	17086287	A	G	0.02644	-0.3824	0.030427	3.18e-36	35338	EUR	combined	deCODE	p_ld-0.001
2992_59_IL17RA_IL_17_sR	rs2302519	22	17104551	T	C	0.45063	-0.355	0.00942	1e-200	35337	EUR	combined	deCODE	p_ld-0.001
2992_59_IL17RA_IL_17_sR	rs7287672	22	17159155	A	G	0.27405	0.3111	0.010545	2.75e-191	35338	EUR	combined	deCODE	p_ld-0.001
2992_59_IL17RA_IL_17_sR	rs147570039	22	17345018	A	G	0.01894	-0.3707	0.034812	1.77e-26	35330	EUR	combined	deCODE	p_ld-0.001
2992_59_IL17RA_IL_17_sR	rs79275488	22	18036414	C	T	0.03345	-0.187	0.02653	1.81e-12	35344	EUR	combined	deCODE	p_ld-0.001
2993_1_IL18RAP_IL_18_Rb	rs4851010	2	102439667	T	A	0.32583	0.0815	0.008514	1.05e-21	35366	EUR	combined	deCODE	p_ld-0.001
2999_6_LSAMP_LSAMP	rs76253610	3	115075432	C	T	0.02483	-0.1945	0.026283	1.36e-13	35365	EUR	combined	deCODE	p_ld-0.001
2999_6_LSAMP_LSAMP	rs1541871	3	116383969	C	T	0.84864	0.2016	0.01141	7.37e-70	35364	EUR	combined	deCODE	p_ld-0.001
2999_6_LSAMP_LSAMP	rs146081443	3	116856891	A	G	0.01772	-0.3031	0.031368	4.35e-22	35366	EUR	combined	deCODE	p_ld-0.001
2999_6_LSAMP_LSAMP	rs116039666	3	118136147	A	G	0.02922	-0.1412	0.024744	1.15e-08	35362	EUR	combined	deCODE	p_ld-0.001
3000_66_MBL2_MBL	rs11000255	10	51950416	A	G	0.29596	0.0927	0.008999	6.97e-25	35362	EUR	combined	deCODE	p_ld-0.001
3000_66_MBL2_MBL	rs12359859	10	52689764	C	G	0.72469	0.3401	0.009094	1e-200	35358	EUR	combined	deCODE	p_ld-0.001
3000_66_MBL2_MBL	rs12242001	10	52724163	C	T	0.69691	0.327	0.00885	1e-200	35360	EUR	combined	deCODE	p_ld-0.001
3000_66_MBL2_MBL	rs10824844	10	52963716	T	C	0.15846	-0.2354	0.011105	1.01e-99	35347	EUR	combined	deCODE	p_ld-0.001
3000_66_MBL2_MBL	rs117709278	10	53335392	A	G	0.06789	-0.3084	0.016755	1.16e-75	35357	EUR	combined	deCODE	p_ld-0.001
3000_66_MBL2_MBL	rs1418889	10	53739788	A	G	0.73568	-0.1076	0.00929	5.04e-31	35356	EUR	combined	deCODE	p_ld-0.001
3003_29_NCR3_NKp30	rs62395263	6	31413834	T	C	0.11905	0.0748	0.012245	1.01e-09	35439	EUR	combined	deCODE	p_ld-0.001
3003_29_NCR3_NKp30	rs6922431	6	31497253	C	T	0.07464	-0.2619	0.015212	2.01e-66	35440	EUR	combined	deCODE	p_ld-0.001
3003_29_NCR3_NKp30	rs11575840	6	31589863	T	C	0.01599	-0.236	0.031943	1.49e-13	35439	EUR	combined	deCODE	p_ld-0.001
3003_29_NCR3_NKp30	rs9469079	6	32064644	T	C	0.13059	0.1151	0.01196	6.35e-22	35440	EUR	combined	deCODE	p_ld-0.001
3004_67_PDCD1LG2_PD_L2	rs145610898	9	5010849	T	G	0.01567	-0.1861	0.032201	7.5e-09	35370	EUR	combined	deCODE	p_ld-0.001
3004_67_PDCD1LG2_PD_L2	rs117035085	9	5180039	A	T	0.05275	-0.1158	0.018271	2.33e-10	35370	EUR	combined	deCODE	p_ld-0.001
3004_67_PDCD1LG2_PD_L2	rs78360441	9	5318764	A	T	0.02931	0.1766	0.02363	7.81e-14	35370	EUR	combined	deCODE	p_ld-0.001
3004_67_PDCD1LG2_PD_L2	rs62556118	9	5515990	C	G	0.38523	0.3038	0.008225	1e-200	35367	EUR	combined	deCODE	p_ld-0.001
3004_67_PDCD1LG2_PD_L2	rs7023770	9	5709069	G	C	0.54832	0.0651	0.008216	2.31e-15	35367	EUR	combined	deCODE	p_ld-0.001
3007_7_SIGLEC9_Siglec_9	rs34504112	19	50749630	G	A	0.07018	0.1403	0.021889	1.46e-10	35363	EUR	combined	deCODE	p_ld-0.001
3007_7_SIGLEC9_Siglec_9	rs3745539	19	51024785	T	C	0.08967	0.2031	0.019656	5.02e-25	35364	EUR	combined	deCODE	p_ld-0.001
3007_7_SIGLEC9_Siglec_9	rs2569432	19	51107816	A	G	0.19855	-0.5189	0.013751	1e-200	35373	EUR	combined	deCODE	p_ld-0.001
3007_7_SIGLEC9_Siglec_9	rs73053016	19	51109079	T	C	0.11298	-0.4747	0.017602	3.39e-160	35373	EUR	combined	deCODE	p_ld-0.001
3007_7_SIGLEC9_Siglec_9	rs17659963	19	51375587	C	T	0.11136	0.2295	0.017884	1.07e-37	35376	EUR	combined	deCODE	p_ld-0.001
3007_7_SIGLEC9_Siglec_9	rs12986088	19	51438770	C	G	0.17781	-0.1087	0.014716	1.51e-13	35381	EUR	combined	deCODE	p_ld-0.001
3007_7_SIGLEC9_Siglec_9	rs3829648	19	51713220	T	C	0.47563	-0.1137	0.011262	5.76e-24	35377	EUR	combined	deCODE	p_ld-0.001
3007_7_SIGLEC9_Siglec_9	rs12462691	19	52009970	C	T	0.61304	-0.1192	0.011521	4.35e-25	35385	EUR	combined	deCODE	p_ld-0.001
3009_3_TGFBR3_TGF_b_R_III	rs59178722	1	91619702	C	T	0.24574	0.1042	0.009744	1.1e-26	35351	EUR	combined	deCODE	p_ld-0.001
3009_3_TGFBR3_TGF_b_R_III	rs11801868	1	91742769	A	G	0.36509	0.0618	0.008735	1.5e-12	35353	EUR	combined	deCODE	p_ld-0.001
3024_18_SERPINF2_a2_Antiplasmin	rs11078596	17	1714968	T	C	0.21819	-0.1726	0.009865	1.51e-68	35352	EUR	combined	deCODE	p_ld-0.001
3024_18_SERPINF2_a2_Antiplasmin	rs7215587	17	2439125	T	G	0.14346	-0.0718	0.011744	9.73e-10	35361	EUR	combined	deCODE	p_ld-0.001
3024_18_SERPINF2_a2_Antiplasmin	rs72805763	17	2489538	A	G	0.02406	0.1478	0.026478	2.38e-08	35360	EUR	combined	deCODE	p_ld-0.001
3025_50_FGF2_bFGF	rs75886809	4	122248452	G	A	0.03277	0.1864	0.022207	4.7e-17	35351	EUR	combined	deCODE	p_ld-0.001
3025_50_FGF2_bFGF	rs147637599	4	122296092	T	C	0.0167	-0.3899	0.031546	4.33e-35	35351	EUR	combined	deCODE	p_ld-0.001
3025_50_FGF2_bFGF	rs193050762	4	122570469	C	T	0.01443	-0.4019	0.033701	8.71e-33	35351	EUR	combined	deCODE	p_ld-0.001
3025_50_FGF2_bFGF	rs309375	4	122760001	A	C	0.54041	-0.2978	0.00794	1e-200	35351	EUR	combined	deCODE	p_ld-0.001
3025_50_FGF2_bFGF	rs115467191	4	123476388	G	A	0.01995	-0.2322	0.028325	2.45e-16	35350	EUR	combined	deCODE	p_ld-0.001
3025_50_FGF2_bFGF	rs71606285	4	123603969	T	G	0.0408	-0.2276	0.020517	1.35e-28	35351	EUR	combined	deCODE	p_ld-0.001
3025_50_FGF2_bFGF	rs191433807	4	123722244	T	C	0.01213	-0.2748	0.037507	2.36e-13	35350	EUR	combined	deCODE	p_ld-0.001
3028_36_CCL23_Ck_b_8_1	rs113644060	17	35265304	G	C	0.02903	-0.1454	0.025106	6.98e-09	35368	EUR	combined	deCODE	p_ld-0.001
3028_36_CCL23_Ck_b_8_1	rs117265188	17	35943578	T	C	0.0561	0.131	0.018566	1.71e-12	35367	EUR	combined	deCODE	p_ld-0.001
3028_36_CCL23_Ck_b_8_1	rs144391957	17	35959845	C	T	0.01373	-0.3735	0.035988	3.11e-25	35366	EUR	combined	deCODE	p_ld-0.001
3028_36_CCL23_Ck_b_8_1	rs41508645	17	36001998	G	T	0.04322	-0.7436	0.020395	1e-200	35369	EUR	combined	deCODE	p_ld-0.001
3028_36_CCL23_Ck_b_8_1	rs854664	17	36028741	A	G	0.06545	-0.3904	0.016886	2.95e-118	35369	EUR	combined	deCODE	p_ld-0.001
3028_36_CCL23_Ck_b_8_1	rs295866	17	36793320	A	T	0.45471	0.0862	0.008476	2.71e-24	35380	EUR	combined	deCODE	p_ld-0.001
3029_52_CD209_DC_SIGN	rs34840745	19	7183786	T	C	0.25189	-0.055	0.009194	2.2e-09	35375	EUR	combined	deCODE	p_ld-0.001
3029_52_CD209_DC_SIGN	rs8110775	19	7365537	A	C	0.01476	-0.2314	0.032492	1.07e-12	35370	EUR	combined	deCODE	p_ld-0.001
3029_52_CD209_DC_SIGN	rs55806425	19	7655982	G	A	0.1649	0.0887	0.010943	5.24e-16	35372	EUR	combined	deCODE	p_ld-0.001
3029_52_CD209_DC_SIGN	rs10411016	19	7680157	T	G	0.45455	-0.0755	0.008083	9.61e-21	35371	EUR	combined	deCODE	p_ld-0.001
3029_52_CD209_DC_SIGN	rs4804774	19	7707287	C	G	0.21725	-0.3583	0.009517	1e-200	35369	EUR	combined	deCODE	p_ld-0.001
3029_52_CD209_DC_SIGN	rs73008220	19	7774076	A	C	0.17768	-0.061	0.010441	5.15e-09	35374	EUR	combined	deCODE	p_ld-0.001
3033_57_LGALS2_Galectin_2	rs5756736	22	37574182	A	G	0.56253	-0.2069	0.00798	3.26e-148	35365	EUR	combined	deCODE	p_ld-0.001
3033_57_LGALS2_Galectin_2	rs144402192	22	38104620	T	C	0.2301	0.0734	0.009536	1.39e-14	35365	EUR	combined	deCODE	p_ld-0.001
3038_9_CXCL11_I_TAC	rs6827617	4	75994993	A	G	0.62196	-0.2978	0.008179	1e-200	35355	EUR	combined	deCODE	p_ld-0.001
3038_9_CXCL11_I_TAC	rs7665857	4	76224830	A	G	0.27997	-0.1022	0.008988	5.88e-30	35355	EUR	combined	deCODE	p_ld-0.001
3040_59_CCL3_MIP_1a	rs854683	17	35986971	C	G	0.14035	0.0772	0.011683	3.9e-11	35366	EUR	combined	deCODE	p_ld-0.001
3040_59_CCL3_MIP_1a	rs854469	17	36062001	G	A	0.11349	0.4436	0.012686	1e-200	35370	EUR	combined	deCODE	p_ld-0.001
3041_55_MRC2_MRC2	rs12938171	17	61902994	A	G	0.01064	0.2675	0.040671	4.8e-11	35368	EUR	combined	deCODE	p_ld-0.001
3041_55_MRC2_MRC2	rs150930997	17	62476572	C	G	0.01549	0.3572	0.033096	3.72e-27	35368	EUR	combined	deCODE	p_ld-0.001
3041_55_MRC2_MRC2	rs146385050	17	62559897	A	C	0.20263	-0.2039	0.010494	4.27e-84	35368	EUR	combined	deCODE	p_ld-0.001
3041_55_MRC2_MRC2	rs111736142	17	62682435	G	A	0.03036	0.4626	0.023993	7.79e-83	35367	EUR	combined	deCODE	p_ld-0.001
3041_55_MRC2_MRC2	rs113580918	17	63526537	C	T	0.00827	0.3764	0.046031	2.91e-16	35368	EUR	combined	deCODE	p_ld-0.001
3043_49_SPARC_ON	rs145436966	5	152426450	G	A	0.01387	-0.1901	0.03448	3.52e-08	35352	EUR	combined	deCODE	p_ld-0.001
3044_3_CCL18_PARC	rs147078651	17	35201436	G	A	0.449	-0.0566	0.008785	1.17e-10	35369	EUR	combined	deCODE	p_ld-0.001
3044_3_CCL18_PARC	rs190841909	17	35660631	T	C	0.0108	0.2446	0.04074	1.93e-09	35372	EUR	combined	deCODE	p_ld-0.001
3044_3_CCL18_PARC	rs11653647	17	36045865	C	G	0.45888	-0.2114	0.008701	2.18e-130	35369	EUR	combined	deCODE	p_ld-0.001
3044_3_CCL18_PARC	rs766555	17	36071292	T	C	0.00362	1.0681	0.06643	3.61e-58	35372	EUR	combined	deCODE	p_ld-0.001
3044_3_CCL18_PARC	rs4795110	17	36123894	G	A	0.39121	0.1106	0.009146	1.15e-33	35368	EUR	combined	deCODE	p_ld-0.001
3045_72_PTN_PTN	rs78084707	7	137050724	C	T	0.04879	-0.1073	0.018816	1.18e-08	35381	EUR	combined	deCODE	p_ld-0.001
3045_72_PTN_PTN	rs320682	7	137353346	C	T	0.44714	0.1905	0.008063	2.05e-123	35378	EUR	combined	deCODE	p_ld-0.001
3045_72_PTN_PTN	rs62490463	7	137499806	C	T	0.03362	-0.2142	0.021874	1.22e-22	35378	EUR	combined	deCODE	p_ld-0.001
3046_31_RETN_resistin	rs117916280	19	7017524	A	T	0.03531	-0.2357	0.023881	5.63e-23	35375	EUR	combined	deCODE	p_ld-0.001
3046_31_RETN_resistin	rs137964046	19	7258078	A	G	0.01392	-0.5023	0.036159	7.14e-44	35368	EUR	combined	deCODE	p_ld-0.001
3046_31_RETN_resistin	rs117029024	19	7613602	A	G	0.0332	-0.5646	0.023973	1.21e-122	35373	EUR	combined	deCODE	p_ld-0.001
3046_31_RETN_resistin	rs35547567	19	7669115	T	C	0.00769	0.5362	0.050668	3.59e-26	35372	EUR	combined	deCODE	p_ld-0.001
3046_31_RETN_resistin	rs3745368	19	7670411	A	G	0.03859	-0.6658	0.022532	6.63e-192	35368	EUR	combined	deCODE	p_ld-0.001
3046_31_RETN_resistin	rs183703689	19	7794505	A	G	0.00646	-0.5277	0.054272	2.4e-22	35375	EUR	combined	deCODE	p_ld-0.001
3049_61_PRSS1_Trypsin	rs62470638	7	142726322	A	G	0.06806	0.1292	0.016872	1.89e-14	35373	EUR	combined	deCODE	p_ld-0.001
3054_3_HP_Haptoglobin__Mixed_Type	rs72799852	16	71640502	A	T	0.03594	-0.3467	0.021867	1.31e-56	35376	EUR	combined	deCODE	p_ld-0.001
3054_3_HP_Haptoglobin__Mixed_Type	rs117086263	16	71663112	G	T	0.0709	0.6024	0.015986	1e-200	35376	EUR	combined	deCODE	p_ld-0.001
3054_3_HP_Haptoglobin__Mixed_Type	rs145316447	16	71871863	A	G	0.01688	0.7874	0.031602	5.01e-137	35376	EUR	combined	deCODE	p_ld-0.001
3054_3_HP_Haptoglobin__Mixed_Type	rs116992380	16	71990440	C	T	0.02786	0.5859	0.025259	5.08e-119	35376	EUR	combined	deCODE	p_ld-0.001
3054_3_HP_Haptoglobin__Mixed_Type	rs59958340	16	72037553	A	G	0.02378	-0.2024	0.027658	2.52e-13	35375	EUR	combined	deCODE	p_ld-0.001
3054_3_HP_Haptoglobin__Mixed_Type	rs117991357	16	72043096	T	C	0.06299	-0.2297	0.017	1.33e-41	35375	EUR	combined	deCODE	p_ld-0.001
3054_3_HP_Haptoglobin__Mixed_Type	rs186071127	16	72181904	G	T	0.01074	0.6363	0.039534	2.77e-58	35375	EUR	combined	deCODE	p_ld-0.001
3054_3_HP_Haptoglobin__Mixed_Type	rs12929872	16	72215011	C	T	0.02706	0.6019	0.025091	3.66e-127	35373	EUR	combined	deCODE	p_ld-0.001
3054_3_HP_Haptoglobin__Mixed_Type	rs2336439	16	72361731	A	G	0.96116	0.2508	0.021478	1.67e-31	35372	EUR	combined	deCODE	p_ld-0.001
3054_3_HP_Haptoglobin__Mixed_Type	rs75290640	16	72369485	C	A	0.01321	-0.2545	0.035402	6.53e-13	35372	EUR	combined	deCODE	p_ld-0.001
3054_3_HP_Haptoglobin__Mixed_Type	rs177038	16	72466584	T	C	0.86133	0.3134	0.011791	1.19e-155	35372	EUR	combined	deCODE	p_ld-0.001
3054_3_HP_Haptoglobin__Mixed_Type	rs146400104	16	72646129	C	T	0.0128	-0.53	0.036326	3.25e-48	35372	EUR	combined	deCODE	p_ld-0.001
3059_50_TNFSF13B_BAFF	rs80291289	13	108258463	T	A	0.14213	0.0666	0.011578	8.8e-09	35356	EUR	combined	deCODE	p_ld-0.001
3059_50_TNFSF13B_BAFF	rs113469631	13	108261424	G	T	0.0266	-0.1878	0.024693	2.84e-14	35356	EUR	combined	deCODE	p_ld-0.001
3059_50_TNFSF13B_BAFF	rs6492108	13	108331002	C	A	0.33873	0.0506	0.008575	3.61e-09	35356	EUR	combined	deCODE	p_ld-0.001
3060_43_C9_C9	rs114472213	5	39317779	T	C	0.04111	0.2216	0.020365	1.41e-27	35366	EUR	combined	deCODE	p_ld-0.001
3060_43_C9_C9	rs62358370	5	39357475	G	A	0.02707	0.1922	0.025499	4.79e-14	35365	EUR	combined	deCODE	p_ld-0.001
3060_43_C9_C9	rs116351960	5	39626731	A	C	0.01211	0.3566	0.036082	4.94e-23	35366	EUR	combined	deCODE	p_ld-0.001
3060_43_C9_C9	rs62358178	5	39783951	G	T	0.01272	-0.4572	0.035746	1.86e-37	35365	EUR	combined	deCODE	p_ld-0.001
3060_43_C9_C9	rs62358228	5	40295026	G	A	0.05488	-0.1468	0.018238	8.34e-16	35358	EUR	combined	deCODE	p_ld-0.001
3066_12_LGALS3_Galectin_3	rs17127883	14	54751971	T	G	0.20896	-0.061	0.009984	9.99e-10	35360	EUR	combined	deCODE	p_ld-0.001
3066_12_LGALS3_Galectin_3	rs72717759	14	55404101	G	A	0.09691	-0.5134	0.013608	1e-200	35359	EUR	combined	deCODE	p_ld-0.001
3074_6_LBP_LBP	rs41283352	20	37445360	T	C	0.01236	-0.2596	0.038573	1.7e-11	35366	EUR	combined	deCODE	p_ld-0.001
3074_6_LBP_LBP	rs35825541	20	37943503	A	G	0.11502	-0.1195	0.013538	1.08e-18	35369	EUR	combined	deCODE	p_ld-0.001
3074_6_LBP_LBP	rs6024822	20	38317234	C	A	0.04874	0.2253	0.02032	1.44e-28	35375	EUR	combined	deCODE	p_ld-0.001
3074_6_LBP_LBP	rs35133348	20	38375473	C	T	0.60237	0.315	0.008782	1e-200	35374	EUR	combined	deCODE	p_ld-0.001
3074_6_LBP_LBP	rs112966002	20	38617757	T	A	0.0677	0.2291	0.01724	2.69e-40	35377	EUR	combined	deCODE	p_ld-0.001
3074_6_LBP_LBP	rs13045105	20	38663248	T	C	0.05042	-0.4852	0.019521	2.23e-136	35377	EUR	combined	deCODE	p_ld-0.001
3074_6_LBP_LBP	rs41276984	20	38952027	G	C	0.03326	-0.4031	0.023882	6.44e-64	35381	EUR	combined	deCODE	p_ld-0.001
3077_66_F10_Coagulation_Factor_Xa	rs8002283	13	112999265	G	A	0.49401	-0.0511	0.008418	1.27e-09	34894	EUR	combined	deCODE	p_ld-0.001
3077_66_F10_Coagulation_Factor_Xa	rs5960	13	113147423	T	C	0.89029	0.1708	0.013415	3.95e-37	34864	EUR	combined	deCODE	p_ld-0.001
3079_62_RARRES2_TIG2	rs883138	7	150345704	C	A	0.26058	0.2491	0.009258	1.92e-159	35371	EUR	combined	deCODE	p_ld-0.001
3079_62_RARRES2_TIG2	rs12673713	7	150757417	C	T	0.35384	0.0572	0.008611	3.08e-11	35377	EUR	combined	deCODE	p_ld-0.001
3079_62_RARRES2_TIG2	rs138246410	7	151109533	C	G	0.01463	0.1984	0.034955	1.38e-08	35380	EUR	combined	deCODE	p_ld-0.001
3079_62_RARRES2_TIG2	rs115713183	7	151119070	T	G	0.03703	0.1191	0.021461	2.87e-08	35377	EUR	combined	deCODE	p_ld-0.001
3143_3_CD4_sCD4	rs61916271	12	6781356	A	G	0.20984	-0.0607	0.009746	4.72e-10	35391	EUR	combined	deCODE	p_ld-0.001
3152_57_TNFRSF1B_TNF_sR_II	rs2301258	1	12187883	T	C	0.03404	-0.2957	0.022625	4.92e-39	35385	EUR	combined	deCODE	p_ld-0.001
3166_92_CD33_Siglec_3	rs113834059	19	50652065	A	C	0.02061	-0.2004	0.033544	2.31e-09	35372	EUR	combined	deCODE	p_ld-0.001
3166_92_CD33_Siglec_3	rs117145941	19	50929978	G	T	0.01126	-0.4111	0.047249	3.3e-18	35369	EUR	combined	deCODE	p_ld-0.001
3166_92_CD33_Siglec_3	rs138434109	19	50951517	T	C	0.01035	-0.4275	0.047968	5e-19	35361	EUR	combined	deCODE	p_ld-0.001
3166_92_CD33_Siglec_3	rs11671745	19	51049720	T	A	0.0379	-0.1425	0.025619	2.66e-08	35377	EUR	combined	deCODE	p_ld-0.001
3166_92_CD33_Siglec_3	rs117229324	19	51082721	T	C	0.02583	-0.2484	0.031238	1.84e-15	35374	EUR	combined	deCODE	p_ld-0.001
3166_92_CD33_Siglec_3	rs117747751	19	51095772	A	G	0.02067	-0.3671	0.034659	3.25e-26	35374	EUR	combined	deCODE	p_ld-0.001
3166_92_CD33_Siglec_3	rs147395892	19	51126187	T	C	0.02372	-0.3828	0.031725	1.59e-33	35372	EUR	combined	deCODE	p_ld-0.001
3166_92_CD33_Siglec_3	rs11084060	19	51212754	C	T	0.06547	0.4411	0.019665	2e-111	35377	EUR	combined	deCODE	p_ld-0.001
3166_92_CD33_Siglec_3	rs273635	19	51215611	A	G	0.79997	-0.4417	0.012032	1e-200	35377	EUR	combined	deCODE	p_ld-0.001
3166_92_CD33_Siglec_3	rs1710353	19	51299396	G	A	0.61954	0.3711	0.009849	1e-200	35381	EUR	combined	deCODE	p_ld-0.001
3166_92_CD33_Siglec_3	rs10422907	19	51713213	C	T	0.01551	-0.3896	0.039686	9.5e-23	35377	EUR	combined	deCODE	p_ld-0.001
3166_92_CD33_Siglec_3	rs10410740	19	52152791	G	T	0.5859	-0.0741	0.009908	7.51e-14	35380	EUR	combined	deCODE	p_ld-0.001
3168_8_ADAMTS5_ADAMTS_5	rs59317497	21	26597822	C	T	0.03009	-0.2486	0.024098	5.96e-25	35364	EUR	combined	deCODE	p_ld-0.001
3168_8_ADAMTS5_ADAMTS_5	rs2830494	21	26779951	C	T	0.17319	0.0969	0.010713	1.5e-19	35364	EUR	combined	deCODE	p_ld-0.001
3168_8_ADAMTS5_ADAMTS_5	rs229048	21	26941711	G	A	0.80936	0.3603	0.010092	1e-200	35366	EUR	combined	deCODE	p_ld-0.001
3169_70_IDUA_IDUA	rs147498923	4	987955	T	C	0.00617	0.993	0.050705	2.12e-85	35273	EUR	combined	deCODE	p_ld-0.001
3169_70_IDUA_IDUA	rs35654957	4	1016289	C	T	0.36899	0.3202	0.008485	1e-200	35274	EUR	combined	deCODE	p_ld-0.001
3169_70_IDUA_IDUA	rs144935065	4	1536147	T	G	0.01024	-0.3377	0.040738	1.14e-16	35268	EUR	combined	deCODE	p_ld-0.001
3169_70_IDUA_IDUA	rs116303535	4	1558824	A	G	0.02542	-0.302	0.026462	3.61e-30	35273	EUR	combined	deCODE	p_ld-0.001
3171_57_APP_amyloid_precursor_protein	rs439826	21	26156328	G	T	0.68291	-0.0779	0.008786	7.57e-19	35366	EUR	combined	deCODE	p_ld-0.001
3172_28_ARSB_ARSB	rs11743362	5	78880898	A	G	0.49507	-0.1293	0.007782	5.37e-62	35357	EUR	combined	deCODE	p_ld-0.001
3172_28_ARSB_ARSB	rs933684	5	79028252	C	A	0.26449	0.0583	0.008791	3.32e-11	35351	EUR	combined	deCODE	p_ld-0.001
3173_49_NAAA_ASAHL	rs140806101	4	75316498	T	C	0.02698	-0.1481	0.024609	1.76e-09	35353	EUR	combined	deCODE	p_ld-0.001
3173_49_NAAA_ASAHL	rs115872376	4	75433438	C	T	0.0518	0.3371	0.01816	6.47e-77	35353	EUR	combined	deCODE	p_ld-0.001
3173_49_NAAA_ASAHL	rs188895681	4	75843367	A	G	0.03686	-0.1265	0.020884	1.38e-09	35355	EUR	combined	deCODE	p_ld-0.001
3173_49_NAAA_ASAHL	rs2280100	4	75888416	T	C	0.12481	-0.4376	0.011846	1e-200	35355	EUR	combined	deCODE	p_ld-0.001
3173_49_NAAA_ASAHL	rs12331871	4	76102346	G	T	0.17059	-0.2505	0.010509	1.4e-125	35355	EUR	combined	deCODE	p_ld-0.001
3173_49_NAAA_ASAHL	rs138648034	4	76746869	A	T	0.0155	0.1762	0.031479	2.18e-08	35358	EUR	combined	deCODE	p_ld-0.001
3173_49_NAAA_ASAHL	rs114967482	4	76928067	T	C	0.02063	0.2631	0.027888	3.94e-21	35364	EUR	combined	deCODE	p_ld-0.001
3175_51_ADAMTS13_ATS13	rs116966115	9	132976799	T	C	0.06887	-0.2301	0.01657	7.67e-44	35367	EUR	combined	deCODE	p_ld-0.001
3175_51_ADAMTS13_ATS13	rs145007118	9	133177937	T	C	0.0139	-0.2348	0.037309	3.11e-10	35369	EUR	combined	deCODE	p_ld-0.001
3175_51_ADAMTS13_ATS13	rs176692	9	133287757	G	A	0.33931	0.2684	0.008739	1e-200	35370	EUR	combined	deCODE	p_ld-0.001
3175_51_ADAMTS13_ATS13	rs34024143	9	133422462	T	C	0.1462	-0.4339	0.011651	1e-200	35372	EUR	combined	deCODE	p_ld-0.001
3175_51_ADAMTS13_ATS13	rs118011316	9	133634447	C	T	0.015	-0.3062	0.03511	2.76e-18	35370	EUR	combined	deCODE	p_ld-0.001
3175_51_ADAMTS13_ATS13	rs56242557	9	133751973	T	C	0.04755	-0.235	0.019711	9.06e-33	35365	EUR	combined	deCODE	p_ld-0.001
3175_51_ADAMTS13_ATS13	rs75558248	9	133775319	T	C	0.01413	-0.2052	0.034973	4.43e-09	35368	EUR	combined	deCODE	p_ld-0.001
3184_25_F7_Coagulation_Factor_VII	rs117218336	13	112478058	G	T	0.0155	-0.2541	0.036746	4.68e-12	35146	EUR	combined	deCODE	p_ld-0.001
3184_25_F7_Coagulation_Factor_VII	rs117453695	13	112798044	A	G	0.02482	0.2094	0.029619	1.55e-12	34927	EUR	combined	deCODE	p_ld-0.001
3184_25_F7_Coagulation_Factor_VII	rs61963796	13	112808952	A	G	0.12514	0.1468	0.013985	8.89e-26	34918	EUR	combined	deCODE	p_ld-0.001
3184_25_F7_Coagulation_Factor_VII	rs117926700	13	112991459	T	A	0.03326	-0.6421	0.02598	7.32e-135	34896	EUR	combined	deCODE	p_ld-0.001
3184_25_F7_Coagulation_Factor_VII	rs80238657	13	113092088	G	A	0.02454	-0.8621	0.030314	6.73e-178	34872	EUR	combined	deCODE	p_ld-0.001
3184_25_F7_Coagulation_Factor_VII	rs9805157	13	113101077	G	A	0.27316	0.3779	0.01015	1e-200	34870	EUR	combined	deCODE	p_ld-0.001
3184_25_F7_Coagulation_Factor_VII	rs61967871	13	113245133	A	C	0.03395	-0.6144	0.025339	7.05e-130	34866	EUR	combined	deCODE	p_ld-0.001
3191_50_WFIKKN1_WFKN1	rs55798945	16	619708	G	T	0.36015	0.1487	0.008403	4.5e-70	35313	EUR	combined	deCODE	p_ld-0.001
3191_50_WFIKKN1_WFKN1	rs116914290	16	700179	T	C	0.01924	0.3123	0.028551	7.56e-28	35311	EUR	combined	deCODE	p_ld-0.001
3194_36_GP6_GPVI	rs78187393	19	54675559	T	C	0.04261	0.1215	0.020352	2.37e-09	35371	EUR	combined	deCODE	p_ld-0.001
3194_36_GP6_GPVI	rs892090	19	55027704	G	T	0.83554	0.3778	0.010986	1e-200	35381	EUR	combined	deCODE	p_ld-0.001
3194_36_GP6_GPVI	rs4806468	19	55064321	T	C	0.12984	0.0696	0.012271	1.41e-08	35379	EUR	combined	deCODE	p_ld-0.001
3195_50_GNLY_Granulysin	rs11677080	2	84855551	A	C	0.16118	-0.0924	0.011845	6.14e-15	35346	EUR	combined	deCODE	p_ld-0.001
3195_50_GNLY_Granulysin	rs77186051	2	85151924	C	T	0.0427	0.2307	0.021675	1.87e-26	35343	EUR	combined	deCODE	p_ld-0.001
3195_50_GNLY_Granulysin	rs41288837	2	85303993	T	C	0.03606	-0.1901	0.023512	6.21e-16	35344	EUR	combined	deCODE	p_ld-0.001
3195_50_GNLY_Granulysin	rs149569572	2	85453782	G	T	0.0182	-0.5015	0.033196	1.45e-51	35343	EUR	combined	deCODE	p_ld-0.001
3195_50_GNLY_Granulysin	rs10153565	2	85715233	A	G	0.12695	0.3589	0.012916	6.09e-170	35343	EUR	combined	deCODE	p_ld-0.001
3195_50_GNLY_Granulysin	rs13014588	2	85723109	C	A	0.30167	0.3365	0.009293	1e-200	35342	EUR	combined	deCODE	p_ld-0.001
3195_50_GNLY_Granulysin	rs62147468	2	85785853	T	C	0.03778	-0.2371	0.023099	1.02e-24	35342	EUR	combined	deCODE	p_ld-0.001
3196_6_HAPLN1_HPLN1	rs191703636	5	83609723	C	T	0.03111	-0.247	0.023635	1.45e-25	35342	EUR	combined	deCODE	p_ld-0.001
3196_6_HAPLN1_HPLN1	rs336953	5	83665586	C	G	0.38445	0.0673	0.008344	7.28e-16	35340	EUR	combined	deCODE	p_ld-0.001
3196_6_HAPLN1_HPLN1	rs10039191	5	83723226	G	C	0.33474	0.1098	0.008527	6.14e-38	35341	EUR	combined	deCODE	p_ld-0.001
3199_54_KLK12_kallikrein_12	rs3745540	19	51031874	G	A	0.58149	-0.1384	0.008253	4.12e-63	35365	EUR	combined	deCODE	p_ld-0.001
3206_4_LYVE1_LYVE1	rs79280226	11	10093049	G	T	0.00519	-0.6773	0.058575	6.35e-31	35373	EUR	combined	deCODE	p_ld-0.001
3206_4_LYVE1_LYVE1	rs76318574	11	10506171	C	T	0.02434	0.3353	0.028024	5.43e-33	35373	EUR	combined	deCODE	p_ld-0.001
3206_4_LYVE1_LYVE1	rs72861085	11	10581034	G	A	0.01971	-0.2527	0.030469	1.1e-16	35377	EUR	combined	deCODE	p_ld-0.001
3206_4_LYVE1_LYVE1	rs12289747	11	10585458	G	A	0.04072	-0.1629	0.021281	1.94e-14	35377	EUR	combined	deCODE	p_ld-0.001
3206_4_LYVE1_LYVE1	rs114527818	11	10597494	A	T	0.04906	0.4138	0.019411	7.83e-101	35377	EUR	combined	deCODE	p_ld-0.001
3212_30_ASAH2_ASAH2	rs72797721	10	49976598	T	A	0.04685	-0.6276	0.019399	1e-200	35351	EUR	combined	deCODE	p_ld-0.001
3212_30_ASAH2_ASAH2	rs12569547	10	50036435	A	T	0.02248	-0.3867	0.028456	4.62e-42	35353	EUR	combined	deCODE	p_ld-0.001
3212_30_ASAH2_ASAH2	rs200859624	10	50124926	T	C	0.40846	0.2486	0.008626	1.25e-182	35353	EUR	combined	deCODE	p_ld-0.001
3212_30_ASAH2_ASAH2	rs571429629	10	50174686	T	A	0.89758	0.4932	0.013672	1e-200	35353	EUR	combined	deCODE	p_ld-0.001
3212_30_ASAH2_ASAH2	rs983814	10	50254835	C	T	0.06088	-0.6247	0.017154	1e-200	35353	EUR	combined	deCODE	p_ld-0.001
3212_30_ASAH2_ASAH2	rs11005387	10	50372983	T	C	0.0191	-0.4224	0.030283	3.22e-44	35353	EUR	combined	deCODE	p_ld-0.001
3212_30_ASAH2_ASAH2	rs3001885	10	50649187	G	A	0.30554	-0.0506	0.009107	2.76e-08	35353	EUR	combined	deCODE	p_ld-0.001
3213_65_NID1_Nidogen	rs79296766	1	235106560	G	A	0.00907	-0.3085	0.043075	7.96e-13	35365	EUR	combined	deCODE	p_ld-0.001
3213_65_NID1_Nidogen	rs17554536	1	236099073	A	G	0.17838	0.0883	0.010714	1.7e-16	35359	EUR	combined	deCODE	p_ld-0.001
3213_65_NID1_Nidogen	rs58074293	1	236104574	A	G	0.02298	-0.5408	0.027744	1.27e-84	35353	EUR	combined	deCODE	p_ld-0.001
3213_65_NID1_Nidogen	rs115244405	1	236396991	G	C	0.07653	0.0843	0.015365	4.1e-08	35366	EUR	combined	deCODE	p_ld-0.001
3216_2_PIGR_PIGR	rs748844	1	206936501	A	G	0.39793	-0.1423	0.008399	2.2e-64	35373	EUR	combined	deCODE	p_ld-0.001
3220_40_RET_RET	rs2506033	10	42956533	T	C	0.28777	-0.1526	0.008993	1.42e-64	35330	EUR	combined	deCODE	p_ld-0.001
3220_40_RET_RET	rs2435359	10	43084567	G	A	0.73745	0.3379	0.009151	1e-200	35330	EUR	combined	deCODE	p_ld-0.001
3220_40_RET_RET	rs2505525	10	43276871	C	T	0.29853	0.0773	0.008988	7.98e-18	35327	EUR	combined	deCODE	p_ld-0.001
3221_54_SFRP1_SARP_2	rs12681760	8	40998875	C	T	0.42322	-0.1144	0.008488	2.12e-41	35368	EUR	combined	deCODE	p_ld-0.001
3221_54_SFRP1_SARP_2	rs62642270	8	41140689	G	A	0.16171	-0.1293	0.011456	1.53e-29	35356	EUR	combined	deCODE	p_ld-0.001
3221_54_SFRP1_SARP_2	rs72643819	8	41309674	T	G	0.41814	-0.1577	0.008493	5.87e-77	35354	EUR	combined	deCODE	p_ld-0.001
3232_28_ACP5_TrATPase	rs10403399	19	11595843	G	C	0.28099	0.2349	0.009326	5.47e-140	35383	EUR	combined	deCODE	p_ld-0.001
3232_28_ACP5_TrATPase	rs5851	19	11721468	G	A	0.45555	-0.0843	0.008449	1.92e-23	35382	EUR	combined	deCODE	p_ld-0.001
3234_23_CCDC80_URB	rs9845240	3	112655985	A	G	0.37053	0.0937	0.008481	2.24e-28	35354	EUR	combined	deCODE	p_ld-0.001
3234_23_CCDC80_URB	rs6797920	3	112791263	G	A	0.63495	0.0573	0.008514	1.7e-11	35362	EUR	combined	deCODE	p_ld-0.001
3235_50_WFIKKN2_WFKN2	rs7221964	17	50273681	C	T	0.16041	0.0619	0.011347	4.89e-08	35362	EUR	combined	deCODE	p_ld-0.001
3235_50_WFIKKN2_WFKN2	rs6504655	17	50428138	A	G	0.58117	-0.0938	0.008481	1.97e-28	35363	EUR	combined	deCODE	p_ld-0.001
3235_50_WFIKKN2_WFKN2	rs9895932	17	50772596	T	C	0.15802	-0.1591	0.011559	4.18e-43	35361	EUR	combined	deCODE	p_ld-0.001
3235_50_WFIKKN2_WFKN2	rs35114322	17	50840284	C	A	0.01856	0.6761	0.031058	4.59e-105	35361	EUR	combined	deCODE	p_ld-0.001
3235_50_WFIKKN2_WFKN2	rs9898809	17	50866574	T	C	0.72941	-0.3508	0.009362	1e-200	35360	EUR	combined	deCODE	p_ld-0.001
3235_50_WFIKKN2_WFKN2	rs16950359	17	51675221	C	T	0.02448	0.1976	0.027599	8.08e-13	35361	EUR	combined	deCODE	p_ld-0.001
3280_49_ACAN_Aggrecan	rs12441312	15	88710195	C	G	0.20578	0.0872	0.009942	1.78e-18	35353	EUR	combined	deCODE	p_ld-0.001
3280_49_ACAN_Aggrecan	rs34949187	15	88843421	A	G	0.16378	-0.1415	0.010752	1.49e-39	35355	EUR	combined	deCODE	p_ld-0.001
3283_21_TGFBI_BGH3	rs62381530	5	135181049	T	C	0.39042	0.0529	0.008426	3.43e-10	35359	EUR	combined	deCODE	p_ld-0.001
3283_21_TGFBI_BGH3	rs138605513	5	135905791	T	C	0.02349	0.2225	0.026972	1.59e-16	35356	EUR	combined	deCODE	p_ld-0.001
3283_21_TGFBI_BGH3	rs17169707	5	136028501	C	T	0.34055	0.3206	0.008587	1e-200	35356	EUR	combined	deCODE	p_ld-0.001
3283_21_TGFBI_BGH3	rs17749497	5	136156835	T	C	0.04074	0.2936	0.021221	1.56e-43	35357	EUR	combined	deCODE	p_ld-0.001
3283_21_TGFBI_BGH3	rs115893332	5	136496364	G	C	0.03833	-0.1424	0.021717	5.49e-11	35355	EUR	combined	deCODE	p_ld-0.001
3283_21_TGFBI_BGH3	rs34199389	5	136721561	A	T	0.20274	0.1221	0.010259	1.16e-32	35355	EUR	combined	deCODE	p_ld-0.001
3290_50_CD109_CD109	rs117753267	6	72810252	A	G	0.03772	0.2337	0.020944	6.52e-29	35334	EUR	combined	deCODE	p_ld-0.001
3290_50_CD109_CD109	rs78806291	6	73172121	A	C	0.04246	0.2347	0.019365	8.27e-34	35338	EUR	combined	deCODE	p_ld-0.001
3290_50_CD109_CD109	rs17810318	6	73194889	A	G	0.03363	0.1368	0.021768	3.29e-10	35339	EUR	combined	deCODE	p_ld-0.001
3290_50_CD109_CD109	rs150968187	6	73676854	T	C	0.01003	-0.7326	0.040866	7.26e-72	35343	EUR	combined	deCODE	p_ld-0.001
3290_50_CD109_CD109	rs140524841	6	73851736	T	C	0.15832	0.3971	0.010723	1e-200	35347	EUR	combined	deCODE	p_ld-0.001
3290_50_CD109_CD109	rs2917889	6	73879875	G	T	0.58809	0.1782	0.008098	2.52e-107	35343	EUR	combined	deCODE	p_ld-0.001
3291_30_FCER2_CD23	rs146961153	19	7012379	T	C	0.00984	0.3059	0.044192	4.45e-12	35376	EUR	combined	deCODE	p_ld-0.001
3291_30_FCER2_CD23	rs190069627	19	7154553	C	T	0.00603	0.3041	0.055602	4.52e-08	35372	EUR	combined	deCODE	p_ld-0.001
3291_30_FCER2_CD23	rs62111718	19	7420037	A	G	0.06132	0.1076	0.01832	4.27e-09	35372	EUR	combined	deCODE	p_ld-0.001
3291_30_FCER2_CD23	rs2277989	19	7696926	G	A	0.44988	-0.2702	0.00856	1e-200	35372	EUR	combined	deCODE	p_ld-0.001
3291_30_FCER2_CD23	rs12980031	19	7699550	T	G	0.75649	-0.2917	0.009994	2.68e-187	35371	EUR	combined	deCODE	p_ld-0.001
3291_30_FCER2_CD23	rs79083213	19	7722103	C	T	0.03677	-0.256	0.022991	8.49e-29	35370	EUR	combined	deCODE	p_ld-0.001
3291_30_FCER2_CD23	rs3813780	19	8096726	T	C	0.2236	-0.0652	0.010378	3.33e-10	35377	EUR	combined	deCODE	p_ld-0.001
3292_75_CD48_CD48	rs114547897	1	160597708	C	T	0.01444	-0.7547	0.034322	3.71e-107	35358	EUR	combined	deCODE	p_ld-0.001
3292_75_CD48_CD48	rs1980606	1	160684996	A	G	0.18289	-0.2807	0.010909	5.15e-146	35356	EUR	combined	deCODE	p_ld-0.001
3292_75_CD48_CD48	rs6427541	1	160714121	T	C	0.33835	0.0881	0.008961	8.23e-23	35352	EUR	combined	deCODE	p_ld-0.001
3292_75_CD48_CD48	rs10908821	1	161038745	G	C	0.10261	-0.1113	0.014143	3.56e-15	35366	EUR	combined	deCODE	p_ld-0.001
3293_2_CD5L_CD5L	rs2765501	1	157834858	A	G	0.46691	0.2995	0.008306	1e-200	35364	EUR	combined	deCODE	p_ld-0.001
3293_2_CD5L_CD5L	rs115231584	1	157969473	A	G	0.03442	-0.1558	0.023386	2.7e-11	35360	EUR	combined	deCODE	p_ld-0.001
3293_2_CD5L_CD5L	rs145818374	1	158072546	T	C	0.02564	-0.1552	0.026828	7.25e-09	35359	EUR	combined	deCODE	p_ld-0.001
3296_92_CNTN2_CNTN2	rs61819446	1	204905477	C	T	0.13559	0.1016	0.012339	1.81e-16	35372	EUR	combined	deCODE	p_ld-0.001
3296_92_CNTN2_CNTN2	rs2802812	1	204936418	T	C	0.08013	0.3764	0.015441	3.04e-131	35372	EUR	combined	deCODE	p_ld-0.001
3296_92_CNTN2_CNTN2	rs11803501	1	205031010	T	C	0.07282	0.5946	0.016006	1e-200	35372	EUR	combined	deCODE	p_ld-0.001
3296_92_CNTN2_CNTN2	rs2305278	1	205059453	G	C	0.21413	-0.369	0.010189	1e-200	35374	EUR	combined	deCODE	p_ld-0.001
3296_92_CNTN2_CNTN2	rs12119834	1	205498763	A	G	0.78642	0.1109	0.010259	3.08e-27	35373	EUR	combined	deCODE	p_ld-0.001
3296_92_CNTN2_CNTN2	rs77866610	1	205932436	G	A	0.00939	0.372	0.043783	1.96e-17	35372	EUR	combined	deCODE	p_ld-0.001
3302_58_CST7_CYTF	rs6138224	20	24154281	A	G	0.06786	-0.2936	0.016935	2.47e-67	35366	EUR	combined	deCODE	p_ld-0.001
3302_58_CST7_CYTF	rs76576132	20	24342614	T	C	0.08909	0.2251	0.015181	9.65e-50	35366	EUR	combined	deCODE	p_ld-0.001
3302_58_CST7_CYTF	rs6114886	20	24828231	T	C	0.00757	1.2931	0.049304	1.3e-151	35366	EUR	combined	deCODE	p_ld-0.001
3302_58_CST7_CYTF	rs6138464	20	25004988	A	G	0.17741	-0.4065	0.010979	1e-200	35366	EUR	combined	deCODE	p_ld-0.001
3302_58_CST7_CYTF	rs68008460	20	25211808	T	G	0.34031	-0.1047	0.00907	7.91e-31	35365	EUR	combined	deCODE	p_ld-0.001
3305_6_DLL4_DLL4	rs35748882	15	40935116	T	C	0.02345	0.1821	0.026372	5.02e-12	35364	EUR	combined	deCODE	p_ld-0.001
3309_2_FCGR2A_FCG2A	rs72708825	1	160535171	T	C	0.01597	0.2236	0.037582	2.69e-09	35355	EUR	combined	deCODE	p_ld-0.001
3309_2_FCGR2A_FCG2A	rs115845569	1	160789688	G	C	0.02547	-0.3869	0.030518	7.85e-37	35363	EUR	combined	deCODE	p_ld-0.001
3309_2_FCGR2A_FCG2A	rs111332135	1	160838623	A	G	0.01985	0.2001	0.034445	6.28e-09	35365	EUR	combined	deCODE	p_ld-0.001
3309_2_FCGR2A_FCG2A	rs185631377	1	161061826	A	G	0.00723	-0.3741	0.055332	1.37e-11	35365	EUR	combined	deCODE	p_ld-0.001
3309_2_FCGR2A_FCG2A	rs4436408	1	161290425	A	G	0.26041	0.2554	0.010895	1.63e-121	35354	EUR	combined	deCODE	p_ld-0.001
3309_2_FCGR2A_FCG2A	rs9286344	1	161423979	C	G	0.36079	-0.3516	0.010021	1e-200	35351	EUR	combined	deCODE	p_ld-0.001
3309_2_FCGR2A_FCG2A	rs1340976	1	161691699	A	C	0.76653	0.4191	0.011216	1e-200	35352	EUR	combined	deCODE	p_ld-0.001
3309_2_FCGR2A_FCG2A	rs77494277	1	161984465	A	G	0.05813	-0.3231	0.020577	1.47e-55	35353	EUR	combined	deCODE	p_ld-0.001
3309_2_FCGR2A_FCG2A	rs12064639	1	162215642	C	T	0.13771	0.2093	0.014066	4.48e-50	35358	EUR	combined	deCODE	p_ld-0.001
3310_62_FCGR2B_FCG2B	rs150816080	1	160716121	T	C	0.03102	0.3694	0.026678	1.34e-43	35353	EUR	combined	deCODE	p_ld-0.001
3310_62_FCGR2B_FCG2B	rs114458235	1	160779542	C	T	0.03323	0.471	0.026197	2.85e-72	35363	EUR	combined	deCODE	p_ld-0.001
3310_62_FCGR2B_FCG2B	rs146879378	1	161066914	T	C	0.01513	0.8796	0.038666	1.48e-114	35365	EUR	combined	deCODE	p_ld-0.001
3310_62_FCGR2B_FCG2B	rs116164944	1	161347100	T	C	0.02742	0.8161	0.027782	1.15e-189	35354	EUR	combined	deCODE	p_ld-0.001
3310_62_FCGR2B_FCG2B	rs116565457	1	161411850	T	C	0.01471	0.4526	0.037813	5.15e-33	35352	EUR	combined	deCODE	p_ld-0.001
3310_62_FCGR2B_FCG2B	rs115264949	1	161532142	A	G	0.02586	1.0362	0.028664	1e-200	35351	EUR	combined	deCODE	p_ld-0.001
3310_62_FCGR2B_FCG2B	rs61803028	1	161631505	A	C	0.17917	-0.4501	0.01193	1e-200	35351	EUR	combined	deCODE	p_ld-0.001
3310_62_FCGR2B_FCG2B	rs12048671	1	161731851	C	T	0.01582	0.5632	0.037322	1.87e-51	35362	EUR	combined	deCODE	p_ld-0.001
3310_62_FCGR2B_FCG2B	rs115548413	1	161903011	T	C	0.02935	0.355	0.02762	8.27e-38	35361	EUR	combined	deCODE	p_ld-0.001
3310_62_FCGR2B_FCG2B	rs139982634	1	161905855	A	G	0.03336	0.8452	0.025919	1e-200	35361	EUR	combined	deCODE	p_ld-0.001
3310_62_FCGR2B_FCG2B	rs148614569	1	162171557	C	T	0.02266	0.3086	0.031401	8.54e-23	35358	EUR	combined	deCODE	p_ld-0.001
3310_62_FCGR2B_FCG2B	rs149446638	1	162230562	A	G	0.03484	-0.4123	0.025333	1.48e-59	35358	EUR	combined	deCODE	p_ld-0.001
3310_62_FCGR2B_FCG2B	rs16860492	1	162343645	T	A	0.01392	0.5031	0.041255	3.31e-34	35355	EUR	combined	deCODE	p_ld-0.001
3311_27_FCGR3B_FCG3B	rs76883141	1	160770304	C	T	0.04343	0.2052	0.020746	4.55e-23	35363	EUR	combined	deCODE	p_ld-0.001
3311_27_FCGR3B_FCG3B	rs148765873	1	161251923	C	T	0.01342	0.2493	0.037497	2.96e-11	35360	EUR	combined	deCODE	p_ld-0.001
3311_27_FCGR3B_FCG3B	rs12135728	1	161404623	T	G	0.28834	-0.1072	0.009298	9.33e-31	35351	EUR	combined	deCODE	p_ld-0.001
3311_27_FCGR3B_FCG3B	rs12405558	1	161557189	T	C	0.17823	0.3912	0.010894	1e-200	35350	EUR	combined	deCODE	p_ld-0.001
3311_27_FCGR3B_FCG3B	rs61804161	1	161652967	C	T	0.83765	-0.1492	0.011361	2.14e-39	35349	EUR	combined	deCODE	p_ld-0.001
3311_27_FCGR3B_FCG3B	rs76800798	1	162371851	T	C	0.02262	0.2258	0.027842	5.05e-16	35356	EUR	combined	deCODE	p_ld-0.001
3313_21_FCN2_FCN2	rs117676361	9	134809558	A	T	0.03125	0.1503	0.02507	2.03e-09	35338	EUR	combined	deCODE	p_ld-0.001
3313_21_FCN2_FCN2	rs4842175	9	134858369	T	C	0.24371	-0.2754	0.009945	8.9e-169	35339	EUR	combined	deCODE	p_ld-0.001
3313_21_FCN2_FCN2	rs7041633	9	134884367	C	G	0.42376	-0.3156	0.008515	1e-200	35333	EUR	combined	deCODE	p_ld-0.001
3313_21_FCN2_FCN2	rs72776386	9	134962331	A	G	0.02677	-0.2917	0.026105	5.47e-29	35329	EUR	combined	deCODE	p_ld-0.001
3313_21_FCN2_FCN2	rs55646420	9	135167741	A	G	0.04371	-0.2376	0.021305	6.97e-29	35323	EUR	combined	deCODE	p_ld-0.001
3313_21_FCN2_FCN2	rs7028584	9	135219173	C	T	0.12022	-0.0908	0.013081	3.88e-12	35321	EUR	combined	deCODE	p_ld-0.001
3314_74_GFRA1_GFRa_1	rs4550150	10	116226964	A	G	0.27399	0.1978	0.009184	7.05e-103	35380	EUR	combined	deCODE	p_ld-0.001
3316_58_SERPIND1_Heparin_cofactor_II	rs140854257	22	20954802	G	T	0.14041	0.0784	0.011876	4.07e-11	35361	EUR	combined	deCODE	p_ld-0.001
3320_49_IGFBP7_IGFBP_7	rs139826977	4	56540903	G	A	0.03207	0.2894	0.023581	1.27e-34	35356	EUR	combined	deCODE	p_ld-0.001
3320_49_IGFBP7_IGFBP_7	rs112571867	4	56649650	G	A	0.01477	0.7254	0.034568	9.06e-98	35354	EUR	combined	deCODE	p_ld-0.001
3320_49_IGFBP7_IGFBP_7	rs4865172	4	57041421	T	C	0.39461	0.0952	0.008477	2.89e-29	35358	EUR	combined	deCODE	p_ld-0.001
3320_49_IGFBP7_IGFBP_7	rs1718860	4	57083351	A	G	0.70534	-0.2954	0.008997	1e-200	35358	EUR	combined	deCODE	p_ld-0.001
3320_49_IGFBP7_IGFBP_7	rs10018570	4	57211963	T	G	0.05903	0.146	0.017533	8.29e-17	35354	EUR	combined	deCODE	p_ld-0.001
3320_49_IGFBP7_IGFBP_7	rs112566816	4	57980691	G	A	0.02829	0.1569	0.024481	1.46e-10	35357	EUR	combined	deCODE	p_ld-0.001
3322_52_LRIG3_LRIG3	rs78470079	12	58107273	G	A	0.03604	0.4051	0.021873	1.41e-76	35364	EUR	combined	deCODE	p_ld-0.001
3322_52_LRIG3_LRIG3	rs137973738	12	58448406	A	C	0.0082	0.2928	0.04509	8.38e-11	35364	EUR	combined	deCODE	p_ld-0.001
3322_52_LRIG3_LRIG3	rs7314695	12	58536895	T	C	0.13433	-0.1286	0.012073	1.71e-26	35367	EUR	combined	deCODE	p_ld-0.001
3322_52_LRIG3_LRIG3	rs10877180	12	58874347	T	C	0.05269	-0.5042	0.018175	2.21e-169	35365	EUR	combined	deCODE	p_ld-0.001
3322_52_LRIG3_LRIG3	rs146511124	12	58956760	A	C	0.01106	0.4777	0.040882	1.52e-31	35365	EUR	combined	deCODE	p_ld-0.001
3322_52_LRIG3_LRIG3	rs149647137	12	59105341	T	C	0.03456	0.2176	0.022522	4.38e-22	35365	EUR	combined	deCODE	p_ld-0.001
3322_52_LRIG3_LRIG3	rs140344867	12	59160344	G	A	0.01244	1.3777	0.037482	1e-200	35364	EUR	combined	deCODE	p_ld-0.001
3323_37_LRP8_LRP8	rs7546246	1	53272511	G	A	0.45399	0.1751	0.008194	2.61e-101	35375	EUR	combined	deCODE	p_ld-0.001
3323_37_LRP8_LRP8	rs12143675	1	53361809	A	C	0.23278	0.0907	0.009737	1.22e-20	35372	EUR	combined	deCODE	p_ld-0.001
3324_51_LY9_LY9	rs7412441	1	160376265	G	C	0.40489	0.0503	0.00855	4.02e-09	35357	EUR	combined	deCODE	p_ld-0.001
3324_51_LY9_LY9	rs7515941	1	160676771	A	G	0.76267	-0.0921	0.009911	1.5e-20	35343	EUR	combined	deCODE	p_ld-0.001
3324_51_LY9_LY9	rs493644	1	160775609	T	C	0.37355	0.2054	0.00863	3.24e-125	35363	EUR	combined	deCODE	p_ld-0.001
3324_51_LY9_LY9	rs1333064	1	160793810	A	G	0.69201	0.3297	0.008943	1e-200	35364	EUR	combined	deCODE	p_ld-0.001
3324_51_LY9_LY9	rs11577230	1	161083854	T	C	0.08104	-0.2188	0.015541	5.11e-45	35366	EUR	combined	deCODE	p_ld-0.001
3326_58_CADM1_Nectin_like_protein_2	rs11215406	11	115194362	C	T	0.31628	0.1517	0.008662	1.14e-68	35371	EUR	combined	deCODE	p_ld-0.001
3327_27_NTN4_NET4	rs10777719	12	95687308	C	T	0.29946	0.0795	0.009135	3.23e-18	35362	EUR	combined	deCODE	p_ld-0.001
3327_27_NTN4_NET4	rs17288108	12	95738117	G	A	0.14241	-0.2526	0.011818	2.35e-101	35364	EUR	combined	deCODE	p_ld-0.001
3327_27_NTN4_NET4	rs2660888	12	96057909	G	A	0.48797	0.0605	0.008369	4.86e-13	35361	EUR	combined	deCODE	p_ld-0.001
3329_14_PGLYRP1_PGRP_S	rs2072563	19	46023390	A	G	0.31858	-0.1912	0.008708	7.36e-107	35369	EUR	combined	deCODE	p_ld-0.001
3329_14_PGLYRP1_PGRP_S	rs11667174	19	46231636	A	G	0.1081	-0.0887	0.013112	1.34e-11	35368	EUR	combined	deCODE	p_ld-0.001
3329_14_PGLYRP1_PGRP_S	rs13346756	19	46523625	C	T	0.04809	0.1084	0.019088	1.36e-08	35369	EUR	combined	deCODE	p_ld-0.001
3329_14_PGLYRP1_PGRP_S	rs117451183	19	46905270	G	A	0.00918	-0.2501	0.042154	2.98e-09	35370	EUR	combined	deCODE	p_ld-0.001
3331_8_RGMB_RGMB	rs61048056	5	98439496	G	A	0.56042	0.1424	0.008251	9.82e-67	35344	EUR	combined	deCODE	p_ld-0.001
3331_8_RGMB_RGMB	rs40263	5	98632880	G	C	0.19785	0.0779	0.010387	6.4e-14	35345	EUR	combined	deCODE	p_ld-0.001
3331_8_RGMB_RGMB	rs9328003	5	99170390	G	A	0.21944	0.0823	0.009972	1.55e-16	35345	EUR	combined	deCODE	p_ld-0.001
3332_57_HFE2_RGM_C	rs79790602	1	145741584	T	C	0.01816	-0.0427	0.030351	0.159463	35362	EUR	combined	deCODE	p_ld-0.001
3332_57_HFE2_RGM_C	rs144614951	1	145697660	T	C	0.00691	-0.0362	0.046976	0.440943	35361	EUR	combined	deCODE	p_ld-0.001
3336_50_TFPI_TFPI	rs116350534	2	187479035	G	T	0.00984	-0.273	0.042176	9.61e-11	35364	EUR	combined	deCODE	p_ld-0.001
3339_33_THBS2_TSP2	rs148674511	6	168578075	G	A	0.0206	0.2433	0.029277	9.56e-17	35327	EUR	combined	deCODE	p_ld-0.001
3339_33_THBS2_TSP2	rs71574910	6	168839203	C	T	0.03538	0.1743	0.022298	5.42e-15	35285	EUR	combined	deCODE	p_ld-0.001
3339_33_THBS2_TSP2	rs56796432	6	169144329	C	T	0.09607	-0.2023	0.014431	1.2e-44	35034	EUR	combined	deCODE	p_ld-0.001
3339_33_THBS2_TSP2	rs73040144	6	169191343	C	T	0.13171	0.4459	0.012171	1e-200	35022	EUR	combined	deCODE	p_ld-0.001
3339_33_THBS2_TSP2	rs12664015	6	169222563	A	G	0.14517	-0.3363	0.011837	1.52e-177	35019	EUR	combined	deCODE	p_ld-0.001
3339_33_THBS2_TSP2	rs148506905	6	169312002	C	T	0.04498	0.1964	0.020245	2.98e-22	34981	EUR	combined	deCODE	p_ld-0.001
3339_33_THBS2_TSP2	rs139841116	6	169822789	T	C	0.02658	0.3313	0.025907	1.91e-37	34955	EUR	combined	deCODE	p_ld-0.001
3340_53_THBS4_TSP4	rs10069277	5	79888253	G	A	0.10271	-0.136	0.013598	1.5e-23	35341	EUR	combined	deCODE	p_ld-0.001
3340_53_THBS4_TSP4	rs2404710	5	79960739	A	C	0.4189	0.0928	0.008421	3.06e-28	35341	EUR	combined	deCODE	p_ld-0.001
3340_53_THBS4_TSP4	rs13167730	5	80074424	T	G	0.08121	0.3753	0.015294	5.65e-133	35343	EUR	combined	deCODE	p_ld-0.001
3344_60_SERPINC1_Antithrombin_III	rs145862173	1	174628677	G	A	0.00987	-0.3393	0.03862	1.56e-18	35351	EUR	combined	deCODE	p_ld-0.001
3348_49_BMP1_BMP_1	rs1126931	8	22164420	T	C	0.2023	-0.0864	0.010199	2.42e-17	35365	EUR	combined	deCODE	p_ld-0.001
3352_80_CA6_Carbonic_anhydrase_6	rs114865645	1	8711314	G	A	0.0173	0.3641	0.034305	2.58e-26	35388	EUR	combined	deCODE	p_ld-0.001
3352_80_CA6_Carbonic_anhydrase_6	rs184802267	1	8891355	A	G	0.02279	0.2869	0.029995	1.12e-21	35388	EUR	combined	deCODE	p_ld-0.001
3352_80_CA6_Carbonic_anhydrase_6	rs2781086	1	8938554	A	C	0.06174	0.3567	0.018571	3.21e-82	35389	EUR	combined	deCODE	p_ld-0.001
3352_80_CA6_Carbonic_anhydrase_6	rs55702128	1	8953911	A	G	0.34319	-0.3442	0.009281	1e-200	35389	EUR	combined	deCODE	p_ld-0.001
3352_80_CA6_Carbonic_anhydrase_6	rs74512616	1	9219991	T	C	0.02936	0.4804	0.026261	9.41e-75	35383	EUR	combined	deCODE	p_ld-0.001
3352_80_CA6_Carbonic_anhydrase_6	rs72643827	1	9337806	C	G	0.05077	-0.1859	0.020675	2.43e-19	35385	EUR	combined	deCODE	p_ld-0.001
3352_80_CA6_Carbonic_anhydrase_6	rs12565445	1	9450091	C	T	0.34192	-0.072	0.009427	2.22e-14	35389	EUR	combined	deCODE	p_ld-0.001
3363_31_CSK_CSK	rs4886619	15	74813797	T	C	0.73145	-0.068	0.009088	7.32e-14	35360	EUR	combined	deCODE	p_ld-0.001
3364_76_CTSV_Cathepsin_V	rs4645657	9	97129680	G	A	0.50513	-0.0901	0.008081	7.25e-29	35345	EUR	combined	deCODE	p_ld-0.001
3364_76_CTSV_Cathepsin_V	rs10981890	9	97387544	G	A	0.50602	-0.1635	0.008103	1.57e-90	35346	EUR	combined	deCODE	p_ld-0.001
3364_76_CTSV_Cathepsin_V	rs116989414	9	97494923	T	C	0.01915	0.1742	0.028998	1.89e-09	35346	EUR	combined	deCODE	p_ld-0.001
3364_76_CTSV_Cathepsin_V	rs9299274	9	98147826	A	T	0.66143	0.0485	0.008625	1.87e-08	35343	EUR	combined	deCODE	p_ld-0.001
3376_49_IL17RD_IL_17_RD	rs17235403	3	56136748	T	C	0.04862	0.2097	0.018765	5.39e-29	35359	EUR	combined	deCODE	p_ld-0.001
3376_49_IL17RD_IL_17_RD	rs114279812	3	57012754	T	C	0.02143	0.4179	0.027634	1.15e-51	35359	EUR	combined	deCODE	p_ld-0.001
3376_49_IL17RD_IL_17_RD	rs76753694	3	57015173	G	A	0.04263	-0.1277	0.020048	1.89e-10	35358	EUR	combined	deCODE	p_ld-0.001
3376_49_IL17RD_IL_17_RD	rs116753784	3	57121816	T	C	0.0104	0.4594	0.039458	2.5e-31	35358	EUR	combined	deCODE	p_ld-0.001
3376_49_IL17RD_IL_17_RD	rs112856374	3	57217988	G	C	0.0271	0.425	0.024608	7.83e-67	35358	EUR	combined	deCODE	p_ld-0.001
3376_49_IL17RD_IL_17_RD	rs6790873	3	57637595	C	G	0.05889	-0.1202	0.017003	1.56e-12	35359	EUR	combined	deCODE	p_ld-0.001
3378_49_KLK7_Kallikrein_7	rs192974293	19	50434132	C	T	0.01184	-0.2408	0.041285	5.46e-09	35374	EUR	combined	deCODE	p_ld-0.001
3378_49_KLK7_Kallikrein_7	rs11667534	19	50703125	C	T	0.35029	0.0489	0.008963	4.87e-08	35367	EUR	combined	deCODE	p_ld-0.001
3378_49_KLK7_Kallikrein_7	rs1624358	19	50983919	G	T	0.91465	0.5287	0.015174	1e-200	35369	EUR	combined	deCODE	p_ld-0.001
3389_7_SERPINA5_PCI	rs6119	14	94587675	G	A	0.10115	0.3471	0.013344	3.74e-149	35372	EUR	combined	deCODE	p_ld-0.001
3389_7_SERPINA5_PCI	rs4905225	14	94607235	C	T	0.61526	0.1289	0.00836	1.22e-53	35372	EUR	combined	deCODE	p_ld-0.001
3391_10_PIK3CG_PK3CG	rs342294	7	106732176	C	T	0.45409	-0.0484	0.00817	3.13e-09	35354	EUR	combined	deCODE	p_ld-0.001
3396_54_REN_Renin	rs116468241	1	203458384	T	A	0.0297	0.1849	0.02369	5.95e-15	35368	EUR	combined	deCODE	p_ld-0.001
3396_54_REN_Renin	rs12739352	1	203676906	A	C	0.30477	-0.0505	0.008914	1.47e-08	35365	EUR	combined	deCODE	p_ld-0.001
3396_54_REN_Renin	rs112938492	1	203982959	T	G	0.03363	0.1798	0.022165	4.99e-16	35370	EUR	combined	deCODE	p_ld-0.001
3396_54_REN_Renin	rs3014620	1	204389944	C	T	0.02694	0.3118	0.025415	1.34e-34	35366	EUR	combined	deCODE	p_ld-0.001
3396_54_REN_Renin	rs11240312	1	204925066	T	G	0.00274	0.4438	0.080509	3.54e-08	35372	EUR	combined	deCODE	p_ld-0.001
3415_61_IBSP_BSP	rs2616262	4	87802058	T	G	0.48757	-0.0944	0.00813	3.59e-31	35364	EUR	combined	deCODE	p_ld-0.001
3419_49_CAMK2D_CAMK2D	rs6836139	4	113749800	C	T	0.49222	0.0439	0.00797	3.63e-08	35361	EUR	combined	deCODE	p_ld-0.001
3420_21_CA13_Carbonic_anhydrase_XIII	rs62512498	8	85345462	C	A	0.17952	-0.264	0.010207	1.62e-147	35349	EUR	combined	deCODE	p_ld-0.001
3421_54_TNFSF8_CD30_Ligand	rs10982299	9	114573441	C	T	0.35539	-0.0547	0.008538	1.49e-10	35362	EUR	combined	deCODE	p_ld-0.001
3421_54_TNFSF8_CD30_Ligand	rs1006026	9	114928990	G	A	0.45689	-0.1372	0.008187	4.84e-63	35362	EUR	combined	deCODE	p_ld-0.001
3431_54_EPHA1_EphA1	rs116887927	7	142701560	G	A	0.02132	-0.3009	0.032979	7.24e-20	35373	EUR	combined	deCODE	p_ld-0.001
3431_54_EPHA1_EphA1	rs8177163	7	142868907	G	A	0.98699	0.494	0.040955	1.68e-33	35374	EUR	combined	deCODE	p_ld-0.001
3431_54_EPHA1_EphA1	rs185158540	7	142937062	G	A	0.00928	-0.7044	0.049073	1e-46	35374	EUR	combined	deCODE	p_ld-0.001
3431_54_EPHA1_EphA1	rs2242601	7	143396731	A	G	0.68419	0.3388	0.009903	1e-200	35372	EUR	combined	deCODE	p_ld-0.001
3431_54_EPHA1_EphA1	rs10808026	7	143402040	A	C	0.20532	0.3088	0.011438	1.58e-160	35372	EUR	combined	deCODE	p_ld-0.001
3431_54_EPHA1_EphA1	rs200291394	7	143592691	A	G	0.20834	0.2015	0.011944	7.52e-64	35371	EUR	combined	deCODE	p_ld-0.001
3431_54_EPHA1_EphA1	rs75924479	7	144117031	G	C	0.02187	0.2088	0.032485	1.3e-10	35374	EUR	combined	deCODE	p_ld-0.001
3434_34_FN1_FN1_3	rs1250258	2	215435462	T	C	0.67335	0.1591	0.008243	5.27e-83	35355	EUR	combined	deCODE	p_ld-0.001
3438_10_FSTL3_FSTL3	rs7250835	19	670234	C	T	0.83249	0.0965	0.01109	3.28e-18	35313	EUR	combined	deCODE	p_ld-0.001
3440_7_GZMA_granzyme_A	rs73754329	5	54403633	A	G	0.02942	-0.2997	0.024134	2.08e-35	35366	EUR	combined	deCODE	p_ld-0.001
3440_7_GZMA_granzyme_A	rs74893885	5	54697046	T	C	0.03435	-0.2578	0.022579	3.41e-30	35366	EUR	combined	deCODE	p_ld-0.001
3440_7_GZMA_granzyme_A	rs880257	5	54997441	A	G	0.28759	0.0791	0.008911	6.87e-19	35363	EUR	combined	deCODE	p_ld-0.001
3440_7_GZMA_granzyme_A	rs139268409	5	55030849	A	C	0.01041	-1.0049	0.041617	8.12e-129	35361	EUR	combined	deCODE	p_ld-0.001
3440_7_GZMA_granzyme_A	rs80166608	5	55265301	G	A	0.05268	-0.1598	0.018457	4.81e-18	35363	EUR	combined	deCODE	p_ld-0.001
3447_64_CXCL8_IL_8	rs79237872	4	73696328	T	G	0.02388	-0.1407	0.025686	4.31e-08	35347	EUR	combined	deCODE	p_ld-0.001
3448_13_INSR_IR	rs4804368	19	7190279	G	A	0.6608	0.0715	0.008858	6.92e-16	35374	EUR	combined	deCODE	p_ld-0.001
3449_58_SERPINA4_Kallistatin	rs117161928	14	93925359	T	A	0.00471	-0.3572	0.062144	9.04e-09	35364	EUR	combined	deCODE	p_ld-0.001
3449_58_SERPINA4_Kallistatin	rs76271854	14	94295207	G	C	0.06846	-0.1304	0.016701	5.82e-15	35372	EUR	combined	deCODE	p_ld-0.001
3449_58_SERPINA4_Kallistatin	rs7158855	14	94560247	G	A	0.27919	-0.3073	0.009374	1e-200	35372	EUR	combined	deCODE	p_ld-0.001
3449_58_SERPINA4_Kallistatin	rs1955657	14	94606311	G	A	0.50546	0.1254	0.008454	8.97e-50	35372	EUR	combined	deCODE	p_ld-0.001
3449_58_SERPINA4_Kallistatin	rs17826925	14	94705914	T	C	0.54191	-0.0538	0.008502	2.49e-10	35371	EUR	combined	deCODE	p_ld-0.001
3449_58_SERPINA4_Kallistatin	rs117804906	14	95139199	C	T	0.02293	0.2082	0.029173	9.55e-13	35371	EUR	combined	deCODE	p_ld-0.001
3449_58_SERPINA4_Kallistatin	rs147832226	14	95347208	T	C	0.01449	-0.2349	0.036221	8.86e-11	35375	EUR	combined	deCODE	p_ld-0.001
3457_57_POSTN_Periostin	rs8002559	13	37159706	A	C	0.44044	-0.0956	0.008382	3.96e-30	35352	EUR	combined	deCODE	p_ld-0.001
3457_57_POSTN_Periostin	rs17055305	13	37308083	G	A	0.33151	0.0754	0.008798	1.03e-17	35352	EUR	combined	deCODE	p_ld-0.001
3457_57_POSTN_Periostin	rs9532075	13	37530059	T	G	0.3834	0.1792	0.00841	9.43e-101	35351	EUR	combined	deCODE	p_ld-0.001
3457_57_POSTN_Periostin	rs9594222	13	37553065	T	C	0.11576	0.1658	0.012983	2.4e-37	35351	EUR	combined	deCODE	p_ld-0.001
3459_49_PDGFRB_PDGF_Rb	rs140486158	5	149273788	T	C	0.03967	-0.1509	0.026296	9.56e-09	35361	EUR	combined	deCODE	p_ld-0.001
3459_49_PDGFRB_PDGF_Rb	rs147519277	5	149892532	G	C	0.04893	-0.2202	0.02382	2.36e-20	35352	EUR	combined	deCODE	p_ld-0.001
3459_49_PDGFRB_PDGF_Rb	rs150538776	5	149912997	G	A	0.04583	0.5094	0.024482	3.71e-96	35355	EUR	combined	deCODE	p_ld-0.001
3459_49_PDGFRB_PDGF_Rb	rs17712200	5	150021332	C	T	0.02704	-0.3925	0.031662	2.73e-35	35360	EUR	combined	deCODE	p_ld-0.001
3459_49_PDGFRB_PDGF_Rb	rs17708574	5	150141675	A	G	0.09717	0.6299	0.017001	1e-200	35355	EUR	combined	deCODE	p_ld-0.001
3459_49_PDGFRB_PDGF_Rb	rs3776082	5	150164482	A	G	0.40279	-0.365	0.010383	1e-200	35355	EUR	combined	deCODE	p_ld-0.001
3459_49_PDGFRB_PDGF_Rb	rs9688182	5	150309838	T	C	0.38515	0.0898	0.010677	4.07e-17	35356	EUR	combined	deCODE	p_ld-0.001
3459_49_PDGFRB_PDGF_Rb	rs184113594	5	150502818	G	A	0.02294	-0.2277	0.034182	2.71e-11	35355	EUR	combined	deCODE	p_ld-0.001
3459_49_PDGFRB_PDGF_Rb	rs1277463	5	150870806	A	G	0.11963	0.2158	0.016033	2.7e-41	35355	EUR	combined	deCODE	p_ld-0.001
3461_58_BCAN_PGCB	rs2365715	1	156645322	G	A	0.39424	-0.1979	0.00836	6.92e-124	35356	EUR	combined	deCODE	p_ld-0.001
3461_58_BCAN_PGCB	rs4661063	1	156855009	A	G	0.08209	-0.0904	0.014792	9.87e-10	35355	EUR	combined	deCODE	p_ld-0.001
3474_19_THBS1_Thrombospondin_1	rs12906549	15	39501496	G	C	0.79878	-0.0598	0.010172	4.14e-09	35372	EUR	combined	deCODE	p_ld-0.001
3481_87_XPNPEP1_XPNPEP1	rs55717725	10	109906871	C	T	0.13655	0.0864	0.011562	7.85e-14	35367	EUR	combined	deCODE	p_ld-0.001
3484_60_AGT_Angiotensinogen	rs2071404	1	230715194	A	C	0.09293	0.2772	0.013635	6.87e-92	35364	EUR	combined	deCODE	p_ld-0.001
3484_60_AGT_Angiotensinogen	rs2354846	1	230753826	G	A	0.26889	0.0575	0.008948	1.31e-10	35364	EUR	combined	deCODE	p_ld-0.001
3488_64_CAT_Catalase	rs2746626	11	34217843	G	C	0.8247	-0.0587	0.010534	2.51e-08	35365	EUR	combined	deCODE	p_ld-0.001
3488_64_CAT_Catalase	rs769218	11	34449132	A	G	0.21994	-0.212	0.009637	2.99e-107	35374	EUR	combined	deCODE	p_ld-0.001
3495_15_CXCL6_GCP_2	rs112050195	4	73138833	C	T	0.02044	-0.2767	0.028499	2.76e-22	35355	EUR	combined	deCODE	p_ld-0.001
3495_15_CXCL6_GCP_2	rs72663024	4	73249920	G	T	0.05425	-0.2229	0.018101	7.62e-35	35355	EUR	combined	deCODE	p_ld-0.001
3495_15_CXCL6_GCP_2	rs148156804	4	73385110	G	A	0.02046	0.2647	0.028894	5.14e-20	35355	EUR	combined	deCODE	p_ld-0.001
3495_15_CXCL6_GCP_2	rs61375018	4	73410309	C	T	0.00934	0.4076	0.041965	2.66e-22	35355	EUR	combined	deCODE	p_ld-0.001
3495_15_CXCL6_GCP_2	rs181216093	4	73795487	T	C	0.01135	-1.1723	0.037215	1e-200	35351	EUR	combined	deCODE	p_ld-0.001
3495_15_CXCL6_GCP_2	rs77614235	4	73828101	T	A	0.03198	0.4446	0.022982	2.21e-83	35351	EUR	combined	deCODE	p_ld-0.001
3495_15_CXCL6_GCP_2	rs1957067	4	73846814	G	C	0.21408	0.3693	0.009852	1e-200	35349	EUR	combined	deCODE	p_ld-0.001
3495_15_CXCL6_GCP_2	rs73824586	4	73982484	C	T	0.01096	0.4543	0.040091	9.14e-30	35351	EUR	combined	deCODE	p_ld-0.001
3495_15_CXCL6_GCP_2	rs113449870	4	74628669	C	T	0.03765	-0.1623	0.021747	8.46e-14	35348	EUR	combined	deCODE	p_ld-0.001
3495_15_CXCL6_GCP_2	rs145332602	4	74816549	T	C	0.03672	-0.1303	0.022106	3.77e-09	35351	EUR	combined	deCODE	p_ld-0.001
3499_77_IL17B_IL_17B	rs6887452	5	149404204	G	T	0.23656	0.0717	0.0093	1.26e-14	35362	EUR	combined	deCODE	p_ld-0.001
3508_78_CCL22_MDC	rs289750	16	56992852	C	T	0.33473	-0.0741	0.008823	4.51e-17	35371	EUR	combined	deCODE	p_ld-0.001
3508_78_CCL22_MDC	rs71375907	16	57286010	G	T	0.08794	-0.2383	0.014839	4.93e-58	35373	EUR	combined	deCODE	p_ld-0.001
3508_78_CCL22_MDC	rs9921051	16	57340522	A	G	0.05923	0.266	0.017403	9.72e-53	35373	EUR	combined	deCODE	p_ld-0.001
3508_78_CCL22_MDC	rs62037104	16	57401753	A	C	0.02622	-0.651	0.025649	4.03e-142	35373	EUR	combined	deCODE	p_ld-0.001
3508_78_CCL22_MDC	rs72788087	16	57479840	T	C	0.04868	0.1423	0.019534	3.23e-13	35372	EUR	combined	deCODE	p_ld-0.001
3518_54_CPB2_TAFI	rs7993511	13	45305557	T	C	0.93058	0.1085	0.016125	1.71e-11	35359	EUR	combined	deCODE	p_ld-0.001
3518_54_CPB2_TAFI	rs146549423	13	45602632	T	C	0.00571	0.2979	0.054102	3.67e-08	35358	EUR	combined	deCODE	p_ld-0.001
3518_54_CPB2_TAFI	rs7987805	13	45839643	C	T	0.07825	-0.1881	0.015468	5.04e-34	35359	EUR	combined	deCODE	p_ld-0.001
3518_54_CPB2_TAFI	rs1886045	13	46154448	C	T	0.56436	-0.0873	0.008242	3.24e-26	35357	EUR	combined	deCODE	p_ld-0.001
3518_54_CPB2_TAFI	rs11147999	13	46245657	A	G	0.08398	-0.1673	0.014943	4.27e-29	35362	EUR	combined	deCODE	p_ld-0.001
3518_54_CPB2_TAFI	rs189520964	13	46397197	A	G	0.01886	0.2624	0.030047	2.48e-18	35360	EUR	combined	deCODE	p_ld-0.001
3519_3_CCL17_TARC	rs223895	16	57406984	C	T	0.61463	-0.1425	0.008644	4.65e-61	35373	EUR	combined	deCODE	p_ld-0.001
3519_3_CCL17_TARC	rs28695417	16	57410006	A	G	0.07461	0.3985	0.015945	7.57e-138	35373	EUR	combined	deCODE	p_ld-0.001
3535_84_DKK1_DKK1	rs72795135	10	51499534	G	C	0.05214	0.2246	0.018767	5.25e-33	35356	EUR	combined	deCODE	p_ld-0.001
3535_84_DKK1_DKK1	rs7101062	10	51837325	G	A	0.96377	-0.2753	0.022108	1.35e-35	35358	EUR	combined	deCODE	p_ld-0.001
3535_84_DKK1_DKK1	rs75580312	10	51875766	A	G	0.01464	0.7202	0.033293	8.97e-104	35362	EUR	combined	deCODE	p_ld-0.001
3535_84_DKK1_DKK1	rs56203685	10	52036272	A	G	0.19528	0.077	0.010493	2.16e-13	35361	EUR	combined	deCODE	p_ld-0.001
3535_84_DKK1_DKK1	rs148512850	10	52345126	A	G	0.02933	0.394	0.024283	3.33e-59	35357	EUR	combined	deCODE	p_ld-0.001
3535_84_DKK1_DKK1	rs150513777	10	52474587	G	A	0.0321	0.4508	0.0234	1.05e-82	35355	EUR	combined	deCODE	p_ld-0.001
3554_24_ADIPOQ_Adiponectin	rs57420784	3	186266175	T	C	0.06163	0.1113	0.017995	6.21e-10	35367	EUR	combined	deCODE	p_ld-0.001
3554_24_ADIPOQ_Adiponectin	rs56211697	3	186712208	T	C	0.0895	0.153	0.015279	1.33e-23	35367	EUR	combined	deCODE	p_ld-0.001
3554_24_ADIPOQ_Adiponectin	rs143257534	3	186834099	T	C	0.03444	-0.6346	0.02397	1.88e-154	35367	EUR	combined	deCODE	p_ld-0.001
3554_24_ADIPOQ_Adiponectin	rs17366653	3	186853027	C	T	0.0033	-0.6458	0.073028	9.3e-19	35366	EUR	combined	deCODE	p_ld-0.001
3554_24_ADIPOQ_Adiponectin	rs10937275	3	186933001	G	A	0.84893	-0.0881	0.012104	3.37e-13	35368	EUR	combined	deCODE	p_ld-0.001
3580_25_SERPINA1_a1_Antitrypsin	rs2148561	14	93636394	A	G	0.05561	0.1636	0.018629	1.61e-18	35369	EUR	combined	deCODE	p_ld-0.001
3580_25_SERPINA1_a1_Antitrypsin	rs12881245	14	94101737	T	A	0.16749	-0.1872	0.01128	7.57e-62	35371	EUR	combined	deCODE	p_ld-0.001
3580_25_SERPINA1_a1_Antitrypsin	rs117562583	14	94186080	G	A	0.03103	0.183	0.024623	1.07e-13	35372	EUR	combined	deCODE	p_ld-0.001
3580_25_SERPINA1_a1_Antitrypsin	rs59036614	14	94364111	T	A	0.54992	-0.3123	0.008372	1e-200	35372	EUR	combined	deCODE	p_ld-0.001
3580_25_SERPINA1_a1_Antitrypsin	rs73338697	14	94516256	A	G	0.00471	0.6758	0.06301	7.74e-27	35372	EUR	combined	deCODE	p_ld-0.001
3580_25_SERPINA1_a1_Antitrypsin	rs146525713	14	94626251	C	T	0.02097	0.4915	0.028902	7.42e-65	35371	EUR	combined	deCODE	p_ld-0.001
3580_25_SERPINA1_a1_Antitrypsin	rs61977144	14	94825611	A	G	0.06275	0.0968	0.017622	3.95e-08	35365	EUR	combined	deCODE	p_ld-0.001
3581_53_AHSG_a2_HS_Glycoprotein	rs80069596	3	185928266	T	C	0.05488	0.107	0.018238	4.44e-09	35358	EUR	combined	deCODE	p_ld-0.001
3581_53_AHSG_a2_HS_Glycoprotein	rs1003410	3	186288560	G	T	0.51088	0.0756	0.008333	1.17e-19	35357	EUR	combined	deCODE	p_ld-0.001
3581_53_AHSG_a2_HS_Glycoprotein	rs2002840	3	186504974	A	C	0.26145	0.0655	0.009531	6.33e-12	35366	EUR	combined	deCODE	p_ld-0.001
3581_53_AHSG_a2_HS_Glycoprotein	rs13068501	3	186623923	C	G	0.56322	0.3112	0.00827	1e-200	35367	EUR	combined	deCODE	p_ld-0.001
3581_53_AHSG_a2_HS_Glycoprotein	rs822395	3	186849018	A	C	0.68745	0.0858	0.009061	2.83e-21	35364	EUR	combined	deCODE	p_ld-0.001
3593_72_CASP3_Caspase_3	rs111667591	4	184671855	G	A	0.11822	-0.2269	0.012542	3.74e-73	35391	EUR	combined	deCODE	p_ld-0.001
3600_2_CHIT1_Chitotriosidase_1	rs75136553	1	202378970	G	C	0.01603	-0.4352	0.037498	3.84e-31	35361	EUR	combined	deCODE	p_ld-0.001
3600_2_CHIT1_Chitotriosidase_1	rs114323184	1	202686551	A	G	0.05006	0.2725	0.021379	3.28e-37	35361	EUR	combined	deCODE	p_ld-0.001
3600_2_CHIT1_Chitotriosidase_1	rs10920482	1	202789510	G	C	0.03111	-0.2039	0.026937	3.74e-14	35361	EUR	combined	deCODE	p_ld-0.001
3600_2_CHIT1_Chitotriosidase_1	rs56013064	1	203128199	T	C	0.01354	0.5298	0.040989	3.23e-38	35362	EUR	combined	deCODE	p_ld-0.001
3600_2_CHIT1_Chitotriosidase_1	rs2297950	1	203225058	T	C	0.32315	0.361	0.009846	1e-200	35364	EUR	combined	deCODE	p_ld-0.001
3600_2_CHIT1_Chitotriosidase_1	rs112477835	1	203229344	A	G	0.06822	0.66	0.018409	1e-200	35358	EUR	combined	deCODE	p_ld-0.001
3600_2_CHIT1_Chitotriosidase_1	rs113523931	1	203360113	C	T	0.02681	-0.4721	0.028659	5.72e-61	35368	EUR	combined	deCODE	p_ld-0.001
3600_2_CHIT1_Chitotriosidase_1	rs56219555	1	203503694	T	C	0.0223	-0.5892	0.03129	4.27e-79	35366	EUR	combined	deCODE	p_ld-0.001
3600_2_CHIT1_Chitotriosidase_1	rs7523623	1	203658597	C	G	0.03244	0.2179	0.026115	7.19e-17	35367	EUR	combined	deCODE	p_ld-0.001
3605_77_MASP1_MASP3	rs698082	3	187281359	T	C	0.60056	0.0825	0.008282	2.25e-23	35368	EUR	combined	deCODE	p_ld-0.001
3607_71_DKK3_DKK3	rs56053824	11	11501805	G	T	0.0148	0.2045	0.035015	5.21e-09	35379	EUR	combined	deCODE	p_ld-0.001
3607_71_DKK3_DKK3	rs6416114	11	11911505	G	C	0.77797	0.1751	0.010116	4.03e-67	35379	EUR	combined	deCODE	p_ld-0.001
3607_71_DKK3_DKK3	rs11022119	11	12029105	A	G	0.3175	0.2915	0.008859	1e-200	35377	EUR	combined	deCODE	p_ld-0.001
3616_3_GNS_GNS	rs1690278	12	64739864	G	C	0.42917	-0.0449	0.008023	2.19e-08	35368	EUR	combined	deCODE	p_ld-0.001
3622_33_LGMN_LGMN	rs148659834	14	92709697	A	G	0.01341	-0.5082	0.037531	8.97e-42	35362	EUR	combined	deCODE	p_ld-0.001
3622_33_LGMN_LGMN	rs2236264	14	92732735	T	C	0.15307	-0.159	0.011472	1.11e-43	35362	EUR	combined	deCODE	p_ld-0.001
3622_33_LGMN_LGMN	rs75747979	14	93178752	A	G	0.01837	-0.1963	0.031113	2.8e-10	35366	EUR	combined	deCODE	p_ld-0.001
3640_14_LRPAP1_RAP	rs34084581	4	2650841	T	C	0.02467	-0.2101	0.026735	3.89e-15	35281	EUR	combined	deCODE	p_ld-0.001
3640_14_LRPAP1_RAP	rs2699435	4	3482485	T	C	0.04715	0.1716	0.019234	4.59e-19	35281	EUR	combined	deCODE	p_ld-0.001
3640_14_LRPAP1_RAP	rs1800493	4	3514832	T	C	0.0101	-0.8133	0.039856	1.48e-92	35280	EUR	combined	deCODE	p_ld-0.001
3640_14_LRPAP1_RAP	rs116481418	4	3907221	T	C	0.01648	0.1835	0.032326	1.37e-08	35287	EUR	combined	deCODE	p_ld-0.001
3651_50_KDR_VEGF_sR2	rs34231037	4	55106779	G	A	0.02292	-0.8861	0.027002	1e-200	35357	EUR	combined	deCODE	p_ld-0.001
3651_50_KDR_VEGF_sR2	rs2305948	4	55113391	T	C	0.07092	0.3299	0.016265	1.82e-91	35357	EUR	combined	deCODE	p_ld-0.001
3651_50_KDR_VEGF_sR2	rs6823788	4	55669371	A	T	0.407	0.0664	0.008486	5.1e-15	35357	EUR	combined	deCODE	p_ld-0.001
3719_2_CDKN1B_p27Kip1	rs111909987	12	12699174	G	C	0.09925	0.1207	0.013335	1.42e-19	35371	EUR	combined	deCODE	p_ld-0.001
3773_15_TEK_sTie_2	rs116998311	9	26213077	G	A	0.0317	0.1703	0.023932	1.11e-12	35361	EUR	combined	deCODE	p_ld-0.001
3773_15_TEK_sTie_2	rs76985127	9	26643326	G	T	0.01774	0.2013	0.030594	4.71e-11	35362	EUR	combined	deCODE	p_ld-0.001
3773_15_TEK_sTie_2	rs682632	9	27183465	C	A	0.9403	-0.3853	0.017297	6.3e-110	35369	EUR	combined	deCODE	p_ld-0.001
3773_15_TEK_sTie_2	rs76131961	9	27214687	G	A	0.00897	0.4921	0.044854	5.26e-28	35368	EUR	combined	deCODE	p_ld-0.001
3795_6_ADAM9_ADAM_9	rs117343599	8	38998228	C	G	0.03341	0.1301	0.022656	9.34e-09	35358	EUR	combined	deCODE	p_ld-0.001
3796_79_ANGPTL4_ANGL4	rs116843064	19	8364439	A	G	0.02426	-0.3196	0.02593	6.62e-35	35375	EUR	combined	deCODE	p_ld-0.001
3799_11_CA3_Carbonic_anhydrase_III	rs192681919	8	84486359	G	A	0.0109	0.3744	0.039192	1.26e-21	35348	EUR	combined	deCODE	p_ld-0.001
3799_11_CA3_Carbonic_anhydrase_III	rs1387065	8	84722571	C	T	0.97733	-0.1582	0.0275	8.79e-09	35348	EUR	combined	deCODE	p_ld-0.001
3799_11_CA3_Carbonic_anhydrase_III	rs2072696	8	85438822	C	G	0.24779	-0.1951	0.009333	4.98e-97	35349	EUR	combined	deCODE	p_ld-0.001
3799_11_CA3_Carbonic_anhydrase_III	rs112126364	8	85551362	A	G	0.02406	0.2665	0.026386	5.53e-24	35349	EUR	combined	deCODE	p_ld-0.001
3799_11_CA3_Carbonic_anhydrase_III	rs193257820	8	85917901	A	G	0.04523	0.1636	0.019626	7.71e-17	35348	EUR	combined	deCODE	p_ld-0.001
3803_10_CST5_CYTD	rs2424502	20	23013546	C	T	0.13538	-0.1424	0.012226	2.37e-31	35368	EUR	combined	deCODE	p_ld-0.001
3803_10_CST5_CYTD	rs77770287	20	23686617	T	C	0.13444	0.3959	0.012177	1e-200	35363	EUR	combined	deCODE	p_ld-0.001
3803_10_CST5_CYTD	rs4267571	20	23838511	A	G	0.33506	-0.3333	0.008829	1e-200	35361	EUR	combined	deCODE	p_ld-0.001
3803_10_CST5_CYTD	rs78260152	20	24146125	T	C	0.08506	-0.2285	0.014864	2.49e-53	35366	EUR	combined	deCODE	p_ld-0.001
3803_10_CST5_CYTD	rs6076248	20	24659280	G	A	0.06245	0.1398	0.017419	1.01e-15	35366	EUR	combined	deCODE	p_ld-0.001
3805_16_ESM1_Endocan	rs58538591	5	54887757	G	T	0.0442	0.1376	0.019635	2.42e-12	35363	EUR	combined	deCODE	p_ld-0.001
3805_16_ESM1_Endocan	rs4242051	5	54902947	C	T	0.75889	0.1479	0.009432	2.06e-55	35364	EUR	combined	deCODE	p_ld-0.001
3805_16_ESM1_Endocan	rs1363864	5	54965761	C	T	0.52391	-0.0806	0.0081	2.52e-23	35362	EUR	combined	deCODE	p_ld-0.001
3806_55_EPHA5_EphA5	rs151144506	4	65290816	A	T	0.70499	0.0567	0.008654	5.69e-11	35351	EUR	combined	deCODE	p_ld-0.001
3806_55_EPHA5_EphA5	rs2122718	4	65385847	C	T	0.54358	0.0562	0.007928	1.35e-12	35349	EUR	combined	deCODE	p_ld-0.001
3806_55_EPHA5_EphA5	rs62300408	4	65579950	G	C	0.06606	0.1829	0.016122	7.85e-30	35351	EUR	combined	deCODE	p_ld-0.001
3807_1_FGF23_FGF23	rs6489536	12	4382743	C	G	0.37186	0.0516	0.0082	3.12e-10	35381	EUR	combined	deCODE	p_ld-0.001
3810_50_FGR_FGR	rs3737801	1	27634321	G	C	0.06731	-0.2687	0.016206	9.76e-62	35364	EUR	combined	deCODE	p_ld-0.001
3810_50_FGR_FGR	rs11581624	1	27644093	C	T	0.02389	0.2068	0.026505	6.08e-15	35364	EUR	combined	deCODE	p_ld-0.001
3820_68_MAPKAPK2_MAPK2	rs4256810	1	206717104	C	T	0.27361	0.1771	0.009121	5.5e-84	35374	EUR	combined	deCODE	p_ld-0.001
3825_18_MAPK8_MK08	rs1997365	10	48299932	A	C	0.7081	0.0563	0.008881	2.31e-10	35348	EUR	combined	deCODE	p_ld-0.001
3831_21_PTEN_pTEN	rs117002784	10	88147290	T	C	0.03828	0.1338	0.021219	2.87e-10	35356	EUR	combined	deCODE	p_ld-0.001
3835_11_TLR2_TLR2	rs112595928	4	153914154	A	G	0.01366	-0.2091	0.03293	2.16e-10	35381	EUR	combined	deCODE	p_ld-0.001
3853_56_MDH1_MDHC	rs9749862	2	63401409	T	C	0.6938	-0.0755	0.008587	1.46e-18	35349	EUR	combined	deCODE	p_ld-0.001
3855_56_PRDX1_Peroxiredoxin_1	rs114488034	1	44538345	A	G	0.01954	-0.2565	0.029448	3.03e-18	35361	EUR	combined	deCODE	p_ld-0.001
3855_56_PRDX1_Peroxiredoxin_1	rs3219474	1	45337741	G	A	0.08457	-0.0987	0.014393	7.02e-12	35366	EUR	combined	deCODE	p_ld-0.001
3855_56_PRDX1_Peroxiredoxin_1	rs115822551	1	45474170	A	C	0.01475	-0.4001	0.033231	2.19e-33	35366	EUR	combined	deCODE	p_ld-0.001
3858_5_ACP1_PPAC	rs114140862	2	135871	G	A	0.03499	0.6493	0.021596	1.38e-198	35320	EUR	combined	deCODE	p_ld-0.001
3858_5_ACP1_PPAC	rs143510439	2	196498	A	G	0.0133	0.6879	0.037073	7.4e-77	35318	EUR	combined	deCODE	p_ld-0.001
3858_5_ACP1_PPAC	rs2952789	2	242605	A	C	0.10003	-0.4957	0.013311	1e-200	35312	EUR	combined	deCODE	p_ld-0.001
3858_5_ACP1_PPAC	rs9309730	2	312992	T	C	0.89277	0.3439	0.012956	2.97e-155	35294	EUR	combined	deCODE	p_ld-0.001
3858_5_ACP1_PPAC	rs151185342	2	411719	A	G	0.04237	-0.1434	0.020363	1.89e-12	35303	EUR	combined	deCODE	p_ld-0.001
3858_5_ACP1_PPAC	rs72776494	2	560568	C	G	0.0202	0.5189	0.028188	1.12e-75	35304	EUR	combined	deCODE	p_ld-0.001
3858_5_ACP1_PPAC	rs143351323	2	564722	T	C	0.00908	-0.3025	0.043503	3.56e-12	35304	EUR	combined	deCODE	p_ld-0.001
3858_5_ACP1_PPAC	rs77467988	2	645227	T	C	0.04327	0.4302	0.019588	6.64e-107	35302	EUR	combined	deCODE	p_ld-0.001
3858_5_ACP1_PPAC	rs111900655	2	947028	A	G	0.02908	-0.2371	0.024555	4.64e-22	35304	EUR	combined	deCODE	p_ld-0.001
3866_7_SBDS_SBDS	rs79344818	7	66988489	G	A	0.0338	-0.316	0.022814	1.26e-43	35356	EUR	combined	deCODE	p_ld-0.001
3890_8_LDHB_LDH_H_1	rs74626198	12	21543317	C	T	0.04473	-0.1771	0.019096	1.79e-20	35424	EUR	combined	deCODE	p_ld-0.001
3890_8_LDHB_LDH_H_1	rs11046111	12	21545334	T	C	0.03519	-0.1331	0.021793	1.01e-09	35424	EUR	combined	deCODE	p_ld-0.001
3894_15_NAGK_NAGK	rs3771496	2	70496413	C	A	0.63604	0.0459	0.008324	3.5e-08	35358	EUR	combined	deCODE	p_ld-0.001
3894_15_NAGK_NAGK	rs2902577	2	70677967	G	T	0.6951	-0.0555	0.008758	2.34e-10	35359	EUR	combined	deCODE	p_ld-0.001
3894_15_NAGK_NAGK	rs11680831	2	71065392	C	T	0.37553	-0.1712	0.008221	2.65e-96	35353	EUR	combined	deCODE	p_ld-0.001
3894_15_NAGK_NAGK	rs357727	2	71155672	T	C	0.70745	0.0703	0.008795	1.32e-15	35353	EUR	combined	deCODE	p_ld-0.001
3894_15_NAGK_NAGK	rs7587256	2	71929572	A	G	0.0711	-0.0953	0.015578	9.51e-10	35349	EUR	combined	deCODE	p_ld-0.001
3905_62_UBE2N_UBE2N	rs10859511	12	93529957	A	T	0.15696	-0.0634	0.011205	1.53e-08	35367	EUR	combined	deCODE	p_ld-0.001
3BP2_7769_29	rs142695756	4	1849335	A	G	0.0341	-0.0071	0.0385	0.8528	10708	EUR	combined	FENLAND	p_ld-0.001
3BP2_7769_29	rs116151365	4	1925070	A	G	0.0126	-0.0627	0.0667	0.347	9376	EUR	combined	FENLAND	p_ld-0.001
3BP2_7769_29	rs73069152	4	2022301	C	G	0.031	0.0158	0.04	0.693	10708	EUR	combined	FENLAND	p_ld-0.001
3BP2_7769_29	rs17132385	4	2235830	T	C	0.0578	-0.072	0.028	0.01004	10708	EUR	combined	FENLAND	p_ld-0.001
3BP2_7769_29	rs115211582	4	2328309	A	C	0.0162	-0.0401	0.053	0.4488	10708	EUR	combined	FENLAND	p_ld-0.001
3BP2_7769_29	rs7461	4	2741706	A	G	0.0834	-0.0681	0.0237	0.004129	10708	EUR	combined	FENLAND	p_ld-0.001
3BP2_7769_29	rs13114082	4	3468932	T	C	0.1402	-0.0442	0.0189	0.01937	10708	EUR	combined	FENLAND	p_ld-0.001
3BP2_7769_29	rs71595710	4	3823853	T	C	0.1449	0.0257	0.0194	0.1858	10708	EUR	combined	FENLAND	p_ld-0.001
41_4706_17	rs12562773	1	28025948	T	G	0.0137	-0.078	0.0546	0.1533	10708	EUR	combined	FENLAND	p_ld-0.001
41_4706_17	rs6688344	1	28663475	T	C	0.5805	0.0197	0.0127	0.1197	10708	EUR	combined	FENLAND	p_ld-0.001
41_4706_17	rs17262497	1	29434861	T	C	0.2301	0.0165	0.015	0.2702	10708	EUR	combined	FENLAND	p_ld-0.001
41_4706_17	rs428188	1	30055760	A	G	0.7542	-0.0074	0.0147	0.6165	10708	EUR	combined	FENLAND	p_ld-0.001
4126_22_BPI_BPI	rs6013493	20	37950113	G	A	0.06671	-0.2013	0.017646	3.82e-30	35370	EUR	combined	deCODE	p_ld-0.001
4126_22_BPI_BPI	rs45627731	20	38166442	T	C	0.01498	-0.2431	0.03543	6.82e-12	35371	EUR	combined	deCODE	p_ld-0.001
4126_22_BPI_BPI	rs118069277	20	38212630	A	G	0.03743	0.1345	0.023111	5.9e-09	35373	EUR	combined	deCODE	p_ld-0.001
4126_22_BPI_BPI	rs6069597	20	38294325	C	T	0.56301	0.3245	0.008723	1e-200	35371	EUR	combined	deCODE	p_ld-0.001
4126_22_BPI_BPI	rs2022499	20	38338129	T	G	0.50781	0.3245	0.008608	1e-200	35375	EUR	combined	deCODE	p_ld-0.001
4126_22_BPI_BPI	rs6092422	20	38390191	A	G	0.09681	-0.2326	0.014808	1.35e-55	35370	EUR	combined	deCODE	p_ld-0.001
4126_22_BPI_BPI	rs6064926	20	38729534	A	G	0.04615	0.2026	0.021101	7.89e-22	35380	EUR	combined	deCODE	p_ld-0.001
4126_22_BPI_BPI	rs148029024	20	39193679	A	G	0.02511	-0.3183	0.027737	1.75e-30	35381	EUR	combined	deCODE	p_ld-0.001
4127_75_C6_C6	rs10067548	5	40186614	A	G	0.02341	-0.309	0.027134	4.81e-30	35360	EUR	combined	deCODE	p_ld-0.001
4127_75_C6_C6	rs77444140	5	41171293	A	G	0.02383	-0.5174	0.026362	9.09e-86	35357	EUR	combined	deCODE	p_ld-0.001
4131_72_FN1_Fibronectin	rs1250258	2	215435462	T	C	0.67335	0.176	0.008192	2.16e-102	35355	EUR	combined	deCODE	p_ld-0.001
4133_54_GZMB_Granzyme_B	rs78564162	14	24689939	G	A	0.06551	0.1596	0.016026	2.31e-23	35378	EUR	combined	deCODE	p_ld-0.001
4141_79_CXCL10_IP_10	rs6532086	4	76016125	A	G	0.49372	0.0689	0.008091	1.65e-17	35354	EUR	combined	deCODE	p_ld-0.001
4145_58_NTF3_Neurotrophin_3	rs4766352	12	5282149	C	G	0.27685	-0.0668	0.008934	7.59e-14	35382	EUR	combined	deCODE	p_ld-0.001
4145_58_NTF3_Neurotrophin_3	rs563142712	12	5537376	C	A	0.08233	0.1338	0.014348	1.11e-20	35381	EUR	combined	deCODE	p_ld-0.001
4151_6_PLG_Plasminogen	rs62442377	6	160286954	C	T	0.04739	0.1722	0.019451	8.51e-19	35390	EUR	combined	deCODE	p_ld-0.001
4151_6_PLG_Plasminogen	rs11751347	6	160671406	T	C	0.07953	-0.3313	0.015111	1.51e-106	35388	EUR	combined	deCODE	p_ld-0.001
4151_6_PLG_Plasminogen	rs62435485	6	161045983	A	T	0.04871	-0.2135	0.019168	8.15e-29	35388	EUR	combined	deCODE	p_ld-0.001
4151_6_PLG_Plasminogen	rs117444691	6	161339452	T	C	0.04289	-0.1159	0.020386	1.31e-08	35384	EUR	combined	deCODE	p_ld-0.001
4152_58_KLKB1_Prekallikrein	rs76618410	4	185805600	T	C	0.06511	-0.104	0.016934	8.17e-10	35386	EUR	combined	deCODE	p_ld-0.001
4152_58_KLKB1_Prekallikrein	rs141373173	4	186106897	T	C	0.05086	-0.2085	0.01907	7.97e-28	35392	EUR	combined	deCODE	p_ld-0.001
4152_58_KLKB1_Prekallikrein	rs4253256	4	186238128	C	G	0.61042	0.2915	0.008456	1e-200	35391	EUR	combined	deCODE	p_ld-0.001
4152_58_KLKB1_Prekallikrein	rs11132383	4	186261506	C	T	0.41443	-0.2198	0.00839	2.93e-151	35394	EUR	combined	deCODE	p_ld-0.001
4152_58_KLKB1_Prekallikrein	rs146540521	4	186406675	T	C	0.03801	0.1995	0.022034	1.38e-19	35376	EUR	combined	deCODE	p_ld-0.001
4152_58_KLKB1_Prekallikrein	rs182853123	4	186643608	C	G	0.02192	0.217	0.028777	4.67e-14	35353	EUR	combined	deCODE	p_ld-0.001
4154_57_SELP_P_Selectin	rs17349460	1	169184350	G	A	0.0443	-0.2493	0.020206	5.67e-35	35363	EUR	combined	deCODE	p_ld-0.001
4154_57_SELP_P_Selectin	rs6136	1	169594713	G	T	0.12391	-0.3964	0.012308	1e-200	35360	EUR	combined	deCODE	p_ld-0.001
4154_57_SELP_P_Selectin	rs144469473	1	170032590	T	C	0.00231	-0.5473	0.091224	1.98e-09	35362	EUR	combined	deCODE	p_ld-0.001
4155_3_TNC_Tenascin	rs13291434	9	114126354	T	C	0.13695	-0.1511	0.012233	4.78e-35	35364	EUR	combined	deCODE	p_ld-0.001
4155_3_TNC_Tenascin	rs16927141	9	114189276	T	C	0.01224	0.6097	0.038854	1.71e-55	35362	EUR	combined	deCODE	p_ld-0.001
4155_3_TNC_Tenascin	rs10982343	9	114634377	C	T	0.19163	0.2118	0.010687	2.07e-87	35363	EUR	combined	deCODE	p_ld-0.001
4155_3_TNC_Tenascin	rs13321	9	115030304	G	C	0.68746	0.2743	0.008948	1e-200	35363	EUR	combined	deCODE	p_ld-0.001
4155_3_TNC_Tenascin	rs1335350	9	115202833	T	C	0.29811	0.3411	0.009076	1e-200	35365	EUR	combined	deCODE	p_ld-0.001
4155_3_TNC_Tenascin	rs10982664	9	115307980	C	T	0.10719	-0.1487	0.013492	3e-28	35361	EUR	combined	deCODE	p_ld-0.001
4158_54_PLAU_uPA	rs150026080	10	73596323	T	C	0.04294	-0.4302	0.020705	6.85e-96	35370	EUR	combined	deCODE	p_ld-0.001
4158_54_PLAU_uPA	rs2227551	10	73909432	T	G	0.72019	-0.2871	0.009217	1e-200	35372	EUR	combined	deCODE	p_ld-0.001
4158_54_PLAU_uPA	rs146287686	10	73937934	A	G	0.01774	-0.2966	0.031273	2.44e-21	35366	EUR	combined	deCODE	p_ld-0.001
4159_130_CFH_Factor_H	rs70620	1	196735867	A	G	0.18186	-0.2752	0.010319	1.09e-156	35339	EUR	combined	deCODE	p_ld-0.001
4159_130_CFH_Factor_H	rs2786106	1	197342098	C	T	0.76161	-0.0552	0.009493	6.07e-09	35336	EUR	combined	deCODE	p_ld-0.001
4160_49_MMP2_MMP_2	rs171498	16	55496850	T	G	0.37123	-0.0954	0.008562	7.87e-29	35374	EUR	combined	deCODE	p_ld-0.001
4160_49_MMP2_MMP_2	rs75609019	16	55682247	G	A	0.12079	-0.0907	0.012744	1.1e-12	35369	EUR	combined	deCODE	p_ld-0.001
4162_54_TF_Transferrin	rs8177245	3	133760386	G	A	0.27013	0.1451	0.008658	4.84e-63	35359	EUR	combined	deCODE	p_ld-0.001
4188_1_AKR7A2_Aflatoxin_B1_aldehyde_reductase	rs61766662	1	19330519	C	T	0.3241	-0.1514	0.008658	1.81e-68	35377	EUR	combined	deCODE	p_ld-0.001
4192_10_AKR1A1_AK1A1	rs9429154	1	45301340	G	A	0.90096	-0.1332	0.013832	5.99e-22	35363	EUR	combined	deCODE	p_ld-0.001
4192_10_AKR1A1_AK1A1	rs145683585	1	45597981	T	C	0.02677	-0.8196	0.025646	1e-200	35369	EUR	combined	deCODE	p_ld-0.001
4192_10_AKR1A1_AK1A1	rs41269119	1	45615289	G	A	0.01867	0.1913	0.031467	1.21e-09	35369	EUR	combined	deCODE	p_ld-0.001
4192_10_AKR1A1_AK1A1	rs184061292	1	46141428	A	G	0.00889	-0.8161	0.04605	2.83e-70	35370	EUR	combined	deCODE	p_ld-0.001
4192_10_AKR1A1_AK1A1	rs68179532	1	46175752	A	G	0.07218	0.1719	0.015858	2.23e-27	35370	EUR	combined	deCODE	p_ld-0.001
4209_60_VTA1_DRG_1	rs225656	6	142166332	A	C	0.47379	-0.0496	0.008051	7.22e-10	35352	EUR	combined	deCODE	p_ld-0.001
4220_39_FER_FER	rs13178668	5	108771079	G	A	0.38211	0.0762	0.008416	1.37e-19	35352	EUR	combined	deCODE	p_ld-0.001
4232_19_IGF1R_IGF_I_sR	rs80262698	15	98649306	T	C	0.12699	-0.0786	0.012432	2.57e-10	35368	EUR	combined	deCODE	p_ld-0.001
4234_8_IL1RL1_IL_1_R4	rs192014516	2	101424873	A	G	0.01194	-0.2781	0.037522	1.25e-13	35368	EUR	combined	deCODE	p_ld-0.001
4234_8_IL1RL1_IL_1_R4	rs17195147	2	101551449	A	G	0.06511	-0.2433	0.0162	5.57e-51	35368	EUR	combined	deCODE	p_ld-0.001
4234_8_IL1RL1_IL_1_R4	rs75328338	2	101591164	A	G	0.01232	-0.2941	0.035335	8.56e-17	35368	EUR	combined	deCODE	p_ld-0.001
4234_8_IL1RL1_IL_1_R4	rs145990028	2	102085501	A	G	0.00844	-0.2963	0.044489	2.74e-11	35367	EUR	combined	deCODE	p_ld-0.001
4234_8_IL1RL1_IL_1_R4	rs2310187	2	102133968	T	G	0.11278	-0.4202	0.012536	1e-200	35366	EUR	combined	deCODE	p_ld-0.001
4234_8_IL1RL1_IL_1_R4	rs12712133	2	102249813	G	A	0.52504	-0.1388	0.007961	4.48e-68	35364	EUR	combined	deCODE	p_ld-0.001
4234_8_IL1RL1_IL_1_R4	rs723293	2	102550075	C	T	0.71982	-0.3258	0.008786	1e-200	35366	EUR	combined	deCODE	p_ld-0.001
4234_8_IL1RL1_IL_1_R4	rs79369839	2	103292524	A	G	0.08764	0.1005	0.014022	7.65e-13	35363	EUR	combined	deCODE	p_ld-0.001
4240_31_PKM2_M2_PK	rs146527756	15	72662455	T	G	0.01284	-0.2619	0.036487	7.08e-13	35356	EUR	combined	deCODE	p_ld-0.001
4249_64_NME2_NDP_kinase_B	rs145372333	17	51149056	A	G	0.03901	-0.3524	0.020978	2.51e-63	35362	EUR	combined	deCODE	p_ld-0.001
4250_23_NSFL1C_NSF1C	rs9575	20	1445748	T	C	0.37026	-0.0493	0.008357	3.65e-09	35373	EUR	combined	deCODE	p_ld-0.001
4254_6_NUDCD3_NUDC3	rs306995	7	44500230	A	G	0.27339	0.0763	0.008859	7.16e-18	35355	EUR	combined	deCODE	p_ld-0.001
4276_10_PEBP1_prostatic_binding_protein	rs78952623	12	117649902	A	G	0.06676	-0.1608	0.016641	4.33e-22	35372	EUR	combined	deCODE	p_ld-0.001
4276_10_PEBP1_prostatic_binding_protein	rs607851	12	117710681	T	C	0.36673	-0.0578	0.008661	2.49e-11	35367	EUR	combined	deCODE	p_ld-0.001
4276_10_PEBP1_prostatic_binding_protein	rs11068666	12	117740114	C	T	0.54035	0.0679	0.008356	4.43e-16	35367	EUR	combined	deCODE	p_ld-0.001
4276_10_PEBP1_prostatic_binding_protein	rs10466937	12	118126282	G	A	0.16472	-0.2002	0.011238	5.42e-71	35375	EUR	combined	deCODE	p_ld-0.001
4276_10_PEBP1_prostatic_binding_protein	rs12579764	12	118435624	T	C	0.07387	-0.519	0.015388	1e-200	35374	EUR	combined	deCODE	p_ld-0.001
4278_14_P4HB_Protein_disulfide_isomerase	rs28515154	17	82339865	T	C	0.28958	0.0583	0.008812	3.69e-11	35022	EUR	combined	deCODE	p_ld-0.001
4278_14_P4HB_Protein_disulfide_isomerase	rs62079523	17	82394427	A	G	0.35228	0.1273	0.008342	1.43e-52	35019	EUR	combined	deCODE	p_ld-0.001
4294_16_SPHK1_Sphingosine_kinase_1	rs6501858	17	76119019	T	C	0.00548	-0.4495	0.055183	3.77e-16	35382	EUR	combined	deCODE	p_ld-0.001
4294_16_SPHK1_Sphingosine_kinase_1	rs12939873	17	76464066	C	T	0.67598	0.0604	0.008785	6.2e-12	35378	EUR	combined	deCODE	p_ld-0.001
4297_62_SPON1_Spondin_1	rs6486097	11	13168039	G	T	0.06513	0.1107	0.016651	2.96e-11	35372	EUR	combined	deCODE	p_ld-0.001
4297_62_SPON1_Spondin_1	rs79174015	11	13907155	G	A	0.05305	-0.1195	0.01835	7.4e-11	35370	EUR	combined	deCODE	p_ld-0.001
4297_62_SPON1_Spondin_1	rs1969539	11	14017074	G	A	0.54799	-0.2805	0.008243	1e-200	35370	EUR	combined	deCODE	p_ld-0.001
4297_62_SPON1_Spondin_1	rs3815984	11	14253979	T	C	0.04994	0.21	0.019128	4.85e-28	35369	EUR	combined	deCODE	p_ld-0.001
4309_59_TPI1_Triosephosphate_isomerase	rs5446	12	6847298	T	C	0.28875	-0.0523	0.008859	3.56e-09	35390	EUR	combined	deCODE	p_ld-0.001
4314_12_DCTPP1_XTP3A	rs11640950	16	30414680	A	T	0.23566	-0.0598	0.009697	6.98e-10	35370	EUR	combined	deCODE	p_ld-0.001
4324_33_CST2_CYTT	rs117242229	20	22926079	C	A	0.02877	-0.1434	0.025687	2.37e-08	35369	EUR	combined	deCODE	p_ld-0.001
4324_33_CST2_CYTT	rs2424502	20	23013546	C	T	0.13538	0.1446	0.01235	1.15e-31	35368	EUR	combined	deCODE	p_ld-0.001
4324_33_CST2_CYTT	rs6137875	20	23244537	A	G	0.12534	-0.1988	0.012816	2.91e-54	35366	EUR	combined	deCODE	p_ld-0.001
4324_33_CST2_CYTT	rs150427343	20	23333580	A	G	0.01523	-0.4227	0.03511	2.21e-33	35362	EUR	combined	deCODE	p_ld-0.001
4324_33_CST2_CYTT	rs142497624	20	23538332	T	C	0.01166	-0.5081	0.04048	3.88e-36	35365	EUR	combined	deCODE	p_ld-0.001
4324_33_CST2_CYTT	rs28463225	20	23692380	C	T	0.11013	-0.4938	0.013341	1e-200	35363	EUR	combined	deCODE	p_ld-0.001
4324_33_CST2_CYTT	rs5011977	20	23762205	G	A	0.12933	-0.3209	0.012548	2.97e-144	35363	EUR	combined	deCODE	p_ld-0.001
4324_33_CST2_CYTT	rs77996611	20	24657354	A	G	0.00944	-0.507	0.042772	2.06e-32	35366	EUR	combined	deCODE	p_ld-0.001
4328_2_BOC_BOC	rs76491164	3	112634853	G	T	0.02633	-0.167	0.025872	1.08e-10	35359	EUR	combined	deCODE	p_ld-0.001
4328_2_BOC_BOC	rs66819830	3	113132266	G	A	0.29739	-0.0682	0.009029	4.23e-14	35368	EUR	combined	deCODE	p_ld-0.001
4328_2_BOC_BOC	rs4682481	3	113265008	T	C	0.16318	0.2676	0.011109	3.25e-128	35366	EUR	combined	deCODE	p_ld-0.001
4328_2_BOC_BOC	rs75490047	3	113659594	A	G	0.05386	0.1241	0.018129	7.64e-12	35367	EUR	combined	deCODE	p_ld-0.001
4332_6_CLEC1B_CLC1B	rs11053499	12	9895466	C	A	0.06278	-0.1281	0.016944	4.02e-14	35385	EUR	combined	deCODE	p_ld-0.001
4332_6_CLEC1B_CLC1B	rs659928	12	9996104	A	G	0.22486	0.1722	0.009737	5.52e-70	35387	EUR	combined	deCODE	p_ld-0.001
4337_49_CRP_CRP	rs145663198	1	159505559	G	A	0.0263	-0.1753	0.025067	2.68e-12	35358	EUR	combined	deCODE	p_ld-0.001
4337_49_CRP_CRP	rs2808628	1	159706221	A	G	0.32088	-0.1647	0.008803	4.07e-78	35357	EUR	combined	deCODE	p_ld-0.001
4342_10_ICAM1_sICAM_1	rs12977159	19	9896664	C	T	0.98431	-0.3962	0.037183	1.64e-26	35375	EUR	combined	deCODE	p_ld-0.001
4342_10_ICAM1_sICAM_1	rs2287816	19	9970825	G	A	0.03012	-0.2192	0.027217	8.03e-16	35372	EUR	combined	deCODE	p_ld-0.001
4342_10_ICAM1_sICAM_1	rs5499	19	10285389	T	C	0.00825	-0.5596	0.052016	5.43e-27	35376	EUR	combined	deCODE	p_ld-0.001
4342_10_ICAM1_sICAM_1	rs74827019	19	10292927	T	C	0.07371	-0.6548	0.017481	1e-200	35376	EUR	combined	deCODE	p_ld-0.001
4342_10_ICAM1_sICAM_1	rs189857485	19	10318577	T	C	0.02463	0.6442	0.030442	2.18e-99	35377	EUR	combined	deCODE	p_ld-0.001
4342_10_ICAM1_sICAM_1	rs117798643	19	10322684	T	C	0.03459	0.528	0.025376	3.74e-96	35377	EUR	combined	deCODE	p_ld-0.001
4342_10_ICAM1_sICAM_1	rs10411056	19	10326227	C	A	0.07809	0.6151	0.017161	1e-200	35377	EUR	combined	deCODE	p_ld-0.001
4342_10_ICAM1_sICAM_1	rs118003100	19	10399029	T	C	0.0282	-0.6043	0.027825	1.38e-104	35377	EUR	combined	deCODE	p_ld-0.001
4342_10_ICAM1_sICAM_1	rs35074907	19	10489742	A	G	0.01734	-0.3879	0.035903	3.3e-27	35378	EUR	combined	deCODE	p_ld-0.001
4342_10_ICAM1_sICAM_1	rs118167193	19	10577400	G	A	0.03941	0.3918	0.023978	5.15e-60	35377	EUR	combined	deCODE	p_ld-0.001
4342_10_ICAM1_sICAM_1	rs146012256	19	10675041	C	G	0.00748	-0.4049	0.053461	3.63e-14	35377	EUR	combined	deCODE	p_ld-0.001
4342_10_ICAM1_sICAM_1	rs78688793	19	10815933	A	G	0.0272	0.5522	0.028686	1.43e-82	35384	EUR	combined	deCODE	p_ld-0.001
4355_13_DAPK2_DAPK2	rs34772505	15	63984573	T	C	0.41744	0.2611	0.008162	1e-200	35363	EUR	combined	deCODE	p_ld-0.001
4355_13_DAPK2_DAPK2	rs79227106	15	64104226	C	A	0.03657	-0.1632	0.021366	2.2e-14	35361	EUR	combined	deCODE	p_ld-0.001
4355_13_DAPK2_DAPK2	rs71394560	15	64474455	T	C	0.01931	-0.1691	0.02927	7.6e-09	35362	EUR	combined	deCODE	p_ld-0.001
4374_45_GDF15_MIC_1	rs62121125	19	18057466	A	T	0.19783	0.0844	0.010688	2.86e-15	35351	EUR	combined	deCODE	p_ld-0.001
4374_45_GDF15_MIC_1	rs11672885	19	18251260	A	G	0.19863	-0.0935	0.010715	2.64e-18	35354	EUR	combined	deCODE	p_ld-0.001
4374_45_GDF15_MIC_1	rs1227732	19	18387998	G	T	0.79052	0.3572	0.010288	1e-200	35350	EUR	combined	deCODE	p_ld-0.001
4374_45_GDF15_MIC_1	rs1985157	19	18402784	C	T	0.42618	0.1394	0.008625	9.36e-59	35350	EUR	combined	deCODE	p_ld-0.001
4374_45_GDF15_MIC_1	rs114681259	19	19158619	T	G	0.04183	0.1791	0.021034	1.67e-17	35352	EUR	combined	deCODE	p_ld-0.001
4407_10_MST1_MSP	rs114538522	3	49177519	T	C	0.01687	0.3148	0.032511	3.57e-22	35344	EUR	combined	deCODE	p_ld-0.001
4407_10_MST1_MSP	rs111420947	3	49180181	A	C	0.00902	-0.6798	0.042509	1.46e-57	35344	EUR	combined	deCODE	p_ld-0.001
4407_10_MST1_MSP	rs11713251	3	49302574	T	A	0.01505	-1.2083	0.033266	1e-200	35344	EUR	combined	deCODE	p_ld-0.001
4407_10_MST1_MSP	rs78407378	3	49509431	T	C	0.02667	0.3753	0.025231	4.83e-50	35344	EUR	combined	deCODE	p_ld-0.001
4407_10_MST1_MSP	rs9311447	3	50087849	C	T	0.97881	-0.4037	0.028371	6.01e-46	35344	EUR	combined	deCODE	p_ld-0.001
4407_10_MST1_MSP	rs73080980	3	50159100	T	C	0.22716	0.363	0.009649	1e-200	35344	EUR	combined	deCODE	p_ld-0.001
4407_10_MST1_MSP	rs41291728	3	50273491	A	G	0.01993	-0.7577	0.029863	5.11e-142	35343	EUR	combined	deCODE	p_ld-0.001
4407_10_MST1_MSP	rs112256201	3	50634335	T	C	0.05867	-0.567	0.017258	1e-200	35343	EUR	combined	deCODE	p_ld-0.001
4413_3_SLPI_SLPI	rs6104034	20	45137017	C	G	0.55504	0.1079	0.00818	9.98e-40	35368	EUR	combined	deCODE	p_ld-0.001
4430_44_COLEC11_Collectin_Kidney_1	rs17441745	2	2741021	T	C	0.01733	-0.5654	0.034242	3.02e-61	35311	EUR	combined	deCODE	p_ld-0.001
4430_44_COLEC11_Collectin_Kidney_1	rs147971573	2	3090014	G	C	0.02919	0.3277	0.027053	9e-34	35317	EUR	combined	deCODE	p_ld-0.001
4430_44_COLEC11_Collectin_Kidney_1	rs141745016	2	3186212	A	G	0.01537	0.3885	0.03664	2.88e-26	35324	EUR	combined	deCODE	p_ld-0.001
4430_44_COLEC11_Collectin_Kidney_1	rs114908031	2	3336389	G	A	0.01645	0.5866	0.036408	2.11e-58	35330	EUR	combined	deCODE	p_ld-0.001
4430_44_COLEC11_Collectin_Kidney_1	rs115026597	2	3568426	A	G	0.0057	0.8165	0.059256	3.4e-43	35336	EUR	combined	deCODE	p_ld-0.001
4430_44_COLEC11_Collectin_Kidney_1	rs78313706	2	3573262	T	A	0.04223	-0.7176	0.022068	1e-200	35336	EUR	combined	deCODE	p_ld-0.001
4430_44_COLEC11_Collectin_Kidney_1	rs114785923	2	3595797	A	G	0.02089	0.7645	0.031226	2.23e-132	35334	EUR	combined	deCODE	p_ld-0.001
4430_44_COLEC11_Collectin_Kidney_1	rs11123637	2	3606600	C	T	0.65622	-0.2005	0.00948	2.8e-99	35333	EUR	combined	deCODE	p_ld-0.001
4430_44_COLEC11_Collectin_Kidney_1	rs80243061	2	3779885	A	C	0.02192	0.2171	0.030589	1.27e-12	35377	EUR	combined	deCODE	p_ld-0.001
4430_44_COLEC11_Collectin_Kidney_1	rs114804001	2	4303161	G	A	0.01128	-0.3607	0.043754	1.67e-16	35374	EUR	combined	deCODE	p_ld-0.001
4435_66_ENPP7_ENPP7	rs150746292	17	79273099	T	C	0.0162	-0.1971	0.034807	1.49e-08	35383	EUR	combined	deCODE	p_ld-0.001
4435_66_ENPP7_ENPP7	rs73410309	17	79707227	C	G	0.1941	0.3843	0.01114	1e-200	35368	EUR	combined	deCODE	p_ld-0.001
4435_66_ENPP7_ENPP7	rs78553282	17	79735606	T	C	0.0618	-0.2244	0.019002	3.5e-32	35374	EUR	combined	deCODE	p_ld-0.001
4435_66_ENPP7_ENPP7	rs147002317	17	79737452	T	C	0.01171	0.6571	0.039569	6.28e-62	35375	EUR	combined	deCODE	p_ld-0.001
4435_66_ENPP7_ENPP7	rs35645920	17	79739645	A	G	0.0502	0.7404	0.020191	1e-200	35375	EUR	combined	deCODE	p_ld-0.001
4435_66_ENPP7_ENPP7	rs147593423	17	79755355	T	A	0.01337	0.5478	0.038732	2.05e-45	35375	EUR	combined	deCODE	p_ld-0.001
4435_66_ENPP7_ENPP7	rs72846544	17	79872028	G	A	0.01781	0.5811	0.033817	3.53e-66	35380	EUR	combined	deCODE	p_ld-0.001
4435_66_ENPP7_ENPP7	rs144360067	17	79876239	T	C	0.01733	0.4434	0.034366	4.38e-38	35380	EUR	combined	deCODE	p_ld-0.001
4435_66_ENPP7_ENPP7	rs62076649	17	79954158	T	C	0.06613	-0.1759	0.01779	4.73e-23	35377	EUR	combined	deCODE	p_ld-0.001
4435_66_ENPP7_ENPP7	rs74841027	17	80214085	C	T	0.01923	0.3153	0.032306	1.68e-22	35385	EUR	combined	deCODE	p_ld-0.001
4437_56_ENTPD5_ENTP5	rs150243994	14	73127057	G	A	0.03126	0.174	0.023474	1.24e-13	35352	EUR	combined	deCODE	p_ld-0.001
4437_56_ENTPD5_ENTP5	rs151179834	14	73264304	T	C	0.01025	-0.4233	0.040541	1.61e-25	35351	EUR	combined	deCODE	p_ld-0.001
4437_56_ENTPD5_ENTP5	rs112109204	14	73635053	T	C	0.11029	-0.2036	0.013042	6.13e-55	35351	EUR	combined	deCODE	p_ld-0.001
4437_56_ENTPD5_ENTP5	rs145864106	14	73778383	A	G	0.0159	0.3562	0.033717	4.36e-26	35351	EUR	combined	deCODE	p_ld-0.001
4437_56_ENTPD5_ENTP5	rs17094076	14	73933789	G	A	0.10573	-0.4884	0.013221	1e-200	35351	EUR	combined	deCODE	p_ld-0.001
4437_56_ENTPD5_ENTP5	rs35265820	14	74034644	A	G	0.01433	0.2969	0.033885	1.92e-18	35351	EUR	combined	deCODE	p_ld-0.001
4437_56_ENTPD5_ENTP5	rs116159313	14	74078986	A	C	0.01558	0.3163	0.03397	1.27e-20	35351	EUR	combined	deCODE	p_ld-0.001
4437_56_ENTPD5_ENTP5	rs79040534	14	74223317	T	C	0.01618	-0.3786	0.032929	1.36e-30	35350	EUR	combined	deCODE	p_ld-0.001
4437_56_ENTPD5_ENTP5	rs145993515	14	74617298	A	G	0.01648	-0.2525	0.03279	1.35e-14	35351	EUR	combined	deCODE	p_ld-0.001
4440_15_FCRL3_FCRL3	rs2275200	1	156941587	G	A	0.15224	0.0629	0.011254	2.28e-08	35364	EUR	combined	deCODE	p_ld-0.001
4440_15_FCRL3_FCRL3	rs2231856	1	157125678	G	A	0.10688	0.0965	0.012934	8.61e-14	35364	EUR	combined	deCODE	p_ld-0.001
4440_15_FCRL3_FCRL3	rs11264775	1	157609094	G	A	0.36553	0.3112	0.008249	1e-200	35366	EUR	combined	deCODE	p_ld-0.001
4440_15_FCRL3_FCRL3	rs12745906	1	157688710	A	G	0.29634	0.3174	0.008619	1e-200	35365	EUR	combined	deCODE	p_ld-0.001
4440_15_FCRL3_FCRL3	rs11264868	1	157969369	G	C	0.23662	0.1365	0.009442	2.29e-47	35360	EUR	combined	deCODE	p_ld-0.001
4455_89_MFGE8_MFGM	rs4932442	15	88890901	G	T	0.42342	-0.1099	0.008312	6.54e-40	35357	EUR	combined	deCODE	p_ld-0.001
4455_89_MFGE8_MFGM	rs34239095	15	88912537	G	C	0.28203	0.2578	0.00904	6.76e-179	35356	EUR	combined	deCODE	p_ld-0.001
4455_89_MFGE8_MFGM	rs1550473	15	89082153	C	G	0.48995	0.0659	0.008239	1.26e-15	35358	EUR	combined	deCODE	p_ld-0.001
4455_89_MFGE8_MFGM	rs76829020	15	89653902	G	C	0.06018	0.1274	0.017332	1.97e-13	35354	EUR	combined	deCODE	p_ld-0.001
4459_68_PCSK7_PCSK7	rs187045673	11	116375419	A	G	0.01112	-0.2365	0.037143	1.92e-10	35372	EUR	combined	deCODE	p_ld-0.001
4459_68_PCSK7_PCSK7	rs11216100	11	116701814	G	C	0.25336	-0.3345	0.008883	1e-200	35377	EUR	combined	deCODE	p_ld-0.001
4459_68_PCSK7_PCSK7	rs139447106	11	116866586	T	C	0.05794	-0.5511	0.016616	1e-200	35378	EUR	combined	deCODE	p_ld-0.001
4459_68_PCSK7_PCSK7	rs146092979	11	116878368	A	C	0.00678	-0.6049	0.047132	1.05e-37	35378	EUR	combined	deCODE	p_ld-0.001
4459_68_PCSK7_PCSK7	rs117117915	11	117242795	T	C	0.01872	-0.5907	0.028713	4.82e-94	35377	EUR	combined	deCODE	p_ld-0.001
4459_68_PCSK7_PCSK7	rs113172713	11	117277890	A	T	0.04141	0.1798	0.020012	2.59e-19	35377	EUR	combined	deCODE	p_ld-0.001
4459_68_PCSK7_PCSK7	rs7943989	11	117440453	G	A	0.24256	-0.1245	0.009188	7.95e-42	35376	EUR	combined	deCODE	p_ld-0.001
4459_68_PCSK7_PCSK7	rs74971039	11	117648146	T	C	0.02616	0.1704	0.024898	7.7e-12	35377	EUR	combined	deCODE	p_ld-0.001
4459_68_PCSK7_PCSK7	rs4938446	11	117874334	A	T	0.35257	-0.1203	0.008254	4.09e-48	35374	EUR	combined	deCODE	p_ld-0.001
4459_68_PCSK7_PCSK7	rs113463052	11	117955618	C	T	0.02823	-0.2104	0.023698	6.78e-19	35379	EUR	combined	deCODE	p_ld-0.001
4464_10_SIGLEC1_Sialoadhesin	rs75532099	20	3662419	A	G	0.07234	0.0857	0.015017	1.15e-08	35376	EUR	combined	deCODE	p_ld-0.001
4464_10_SIGLEC1_Sialoadhesin	rs73078430	20	3702010	A	G	0.08022	-0.091	0.014453	3.05e-10	35374	EUR	combined	deCODE	p_ld-0.001
4467_49_SPARCL1_SPARCL1	rs10213098	4	87370608	G	A	0.26773	0.2003	0.009175	1.19e-105	35363	EUR	combined	deCODE	p_ld-0.001
4467_49_SPARCL1_SPARCL1	rs4693163	4	87434030	A	G	0.20441	0.3583	0.009995	1e-200	35364	EUR	combined	deCODE	p_ld-0.001
4467_49_SPARCL1_SPARCL1	rs76370957	4	87663600	T	C	0.02605	0.3585	0.025548	9.91e-45	35363	EUR	combined	deCODE	p_ld-0.001
4467_49_SPARCL1_SPARCL1	rs4693919	4	87925043	C	T	0.68327	0.0692	0.008764	2.89e-15	35360	EUR	combined	deCODE	p_ld-0.001
4467_49_SPARCL1_SPARCL1	rs148899268	4	88093227	T	C	0.00734	0.4699	0.046294	3.3e-24	35359	EUR	combined	deCODE	p_ld-0.001
4467_49_SPARCL1_SPARCL1	rs112973614	4	88119863	T	C	0.04697	0.2206	0.018962	2.77e-31	35356	EUR	combined	deCODE	p_ld-0.001
4469_78_CHST15_ST4S6	rs6588740	10	124095824	T	C	0.72631	0.0987	0.009134	3.25e-27	35375	EUR	combined	deCODE	p_ld-0.001
4469_78_CHST15_ST4S6	rs4379785	10	124275485	A	G	0.39731	-0.0742	0.00833	5.21e-19	35378	EUR	combined	deCODE	p_ld-0.001
4471_50_TGM3_TGM3	rs6047520	20	2233816	C	A	0.54261	0.0694	0.008128	1.36e-17	35375	EUR	combined	deCODE	p_ld-0.001
4471_50_TGM3_TGM3	rs214831	20	2340717	G	A	0.6812	0.3176	0.008539	1e-200	35372	EUR	combined	deCODE	p_ld-0.001
4471_50_TGM3_TGM3	rs144337455	20	2531638	A	G	0.03261	0.1494	0.022721	4.85e-11	35382	EUR	combined	deCODE	p_ld-0.001
4471_50_TGM3_TGM3	rs2326055	20	3056865	T	C	0.77883	0.0571	0.009723	4.29e-09	35377	EUR	combined	deCODE	p_ld-0.001
4479_14_SERPING1_C1_Esterase_Inhibitor	rs75038127	11	56805140	A	G	0.04003	0.1515	0.021171	8.31e-13	35364	EUR	combined	deCODE	p_ld-0.001
4479_14_SERPING1_C1_Esterase_Inhibitor	rs486524	11	57167058	C	T	0.78745	-0.1779	0.010285	4.91e-67	35364	EUR	combined	deCODE	p_ld-0.001
4479_14_SERPING1_C1_Esterase_Inhibitor	rs10792104	11	57560682	A	G	0.22784	-0.2237	0.009886	2.33e-113	35364	EUR	combined	deCODE	p_ld-0.001
4479_14_SERPING1_C1_Esterase_Inhibitor	rs1783826	11	57635491	G	T	0.52681	-0.3101	0.00824	1e-200	35365	EUR	combined	deCODE	p_ld-0.001
4480_59_C3_C3b	rs11085197	19	6713164	C	G	0.24055	-0.1038	0.009477	6.43e-28	35372	EUR	combined	deCODE	p_ld-0.001
4496_60_MMP12_MMP_12	rs17881620	11	102532522	C	T	0.29119	0.0776	0.009148	2.19e-17	35364	EUR	combined	deCODE	p_ld-0.001
4496_60_MMP12_MMP_12	rs586701	11	102853999	G	T	0.16729	-0.3517	0.01093	1e-200	35364	EUR	combined	deCODE	p_ld-0.001
4496_60_MMP12_MMP_12	rs12288698	11	102916721	C	T	0.19264	0.1919	0.010404	5.82e-76	35363	EUR	combined	deCODE	p_ld-0.001
4496_60_MMP12_MMP_12	rs112759287	11	102945014	T	C	0.114	0.1902	0.012937	6.26e-49	35364	EUR	combined	deCODE	p_ld-0.001
4496_60_MMP12_MMP_12	rs7951437	11	103784815	T	G	0.04361	-0.1512	0.020658	2.5e-13	35364	EUR	combined	deCODE	p_ld-0.001
4499_21_PDGFA_PDGF_AA	rs145134253	7	512706	A	C	0.01018	-0.2978	0.043211	5.51e-12	35323	EUR	combined	deCODE	p_ld-0.001
4499_21_PDGFA_PDGF_AA	rs150821630	7	533360	A	G	0.03212	0.143	0.023057	5.57e-10	35323	EUR	combined	deCODE	p_ld-0.001
4499_21_PDGFA_PDGF_AA	rs113405464	7	605294	T	C	0.00737	-0.2999	0.051574	6.07e-09	35323	EUR	combined	deCODE	p_ld-0.001
4500_50_CLEC11A_SCGF_alpha	rs77578935	19	49910928	A	G	0.02598	0.247	0.02622	4.49e-21	35378	EUR	combined	deCODE	p_ld-0.001
4500_50_CLEC11A_SCGF_alpha	rs75256967	19	50398294	A	G	0.00635	0.4267	0.051976	2.22e-16	35374	EUR	combined	deCODE	p_ld-0.001
4500_50_CLEC11A_SCGF_alpha	rs116919905	19	50626403	C	A	0.01551	0.2146	0.033868	2.35e-10	35373	EUR	combined	deCODE	p_ld-0.001
4500_50_CLEC11A_SCGF_alpha	rs41275788	19	50711843	G	A	0.03164	0.7777	0.023075	1e-200	35367	EUR	combined	deCODE	p_ld-0.001
4500_50_CLEC11A_SCGF_alpha	rs114467144	19	50726398	T	C	0.15193	-0.0766	0.011585	3.79e-11	35369	EUR	combined	deCODE	p_ld-0.001
4500_50_CLEC11A_SCGF_alpha	rs1560093	19	50752794	G	C	0.67331	0.0614	0.009006	9.27e-12	35363	EUR	combined	deCODE	p_ld-0.001
4534_10_PRSS22_BSSP4	rs3094789	16	2772835	C	G	0.80391	0.0683	0.010458	6.55e-11	35319	EUR	combined	deCODE	p_ld-0.001
4534_10_PRSS22_BSSP4	rs7204669	16	2860735	A	G	0.29505	0.2393	0.009026	7.12e-155	35321	EUR	combined	deCODE	p_ld-0.001
4534_10_PRSS22_BSSP4	rs76110063	16	2883108	T	C	0.03104	0.1738	0.024193	6.78e-13	35322	EUR	combined	deCODE	p_ld-0.001
4535_50_BST1_BST1	rs7441012	4	14719891	C	G	0.54034	-0.0697	0.008054	4.97e-18	35366	EUR	combined	deCODE	p_ld-0.001
4535_50_BST1_BST1	rs73226757	4	14924324	T	A	0.3103	-0.1058	0.008638	1.71e-34	35365	EUR	combined	deCODE	p_ld-0.001
4535_50_BST1_BST1	rs13114120	4	15440522	T	C	0.15559	-0.4106	0.010896	1e-200	35365	EUR	combined	deCODE	p_ld-0.001
4535_50_BST1_BST1	rs4425367	4	15831909	G	A	0.69071	-0.3187	0.008549	1e-200	35362	EUR	combined	deCODE	p_ld-0.001
4535_50_BST1_BST1	rs73801515	4	15877548	T	C	0.05024	-0.3892	0.018554	1.06e-97	35362	EUR	combined	deCODE	p_ld-0.001
4535_50_BST1_BST1	rs55768074	4	15985026	T	C	0.47252	0.1322	0.008028	6.33e-61	35361	EUR	combined	deCODE	p_ld-0.001
4535_50_BST1_BST1	rs28608599	4	16276239	C	T	0.27752	-0.1593	0.00888	5.79e-72	35363	EUR	combined	deCODE	p_ld-0.001
4535_50_BST1_BST1	rs76233110	4	16522616	A	G	0.01336	-0.4273	0.034169	6.97e-36	35357	EUR	combined	deCODE	p_ld-0.001
4535_50_BST1_BST1	rs4698500	4	16633396	C	T	0.84546	-0.1155	0.011088	2.07e-25	35362	EUR	combined	deCODE	p_ld-0.001
4541_49_CDON_CDON	rs75320944	11	125315608	C	T	0.08499	0.0893	0.014771	1.49e-09	35364	EUR	combined	deCODE	p_ld-0.001
4541_49_CDON_CDON	rs61029109	11	125973136	C	G	0.27379	-0.0714	0.009223	9.79e-15	35373	EUR	combined	deCODE	p_ld-0.001
4541_49_CDON_CDON	rs7925962	11	126036225	G	T	0.05517	-0.639	0.017676	1e-200	35370	EUR	combined	deCODE	p_ld-0.001
4541_49_CDON_CDON	rs650735	11	126134673	C	T	0.91564	-0.1473	0.015119	1.98e-22	35367	EUR	combined	deCODE	p_ld-0.001
4541_49_CDON_CDON	rs112564808	11	126177295	C	T	0.01893	-0.2962	0.029731	2.22e-23	35368	EUR	combined	deCODE	p_ld-0.001
4541_49_CDON_CDON	rs143392003	11	126240381	T	C	0.03682	-0.1234	0.02241	3.66e-08	35380	EUR	combined	deCODE	p_ld-0.001
4541_49_CDON_CDON	rs12364203	11	126444486	A	G	0.02897	-0.2263	0.024623	3.91e-20	35368	EUR	combined	deCODE	p_ld-0.001
4546_27_ADGRE2_EMR2	rs117798403	19	14106735	G	C	0.01095	0.3072	0.041963	2.47e-13	35367	EUR	combined	deCODE	p_ld-0.001
4546_27_ADGRE2_EMR2	rs375122042	19	14350216	T	C	0.01132	0.4536	0.040948	1.61e-28	35374	EUR	combined	deCODE	p_ld-0.001
4546_27_ADGRE2_EMR2	rs116910289	19	14363842	T	C	0.05915	0.1541	0.018409	5.72e-17	35371	EUR	combined	deCODE	p_ld-0.001
4546_27_ADGRE2_EMR2	rs888875	19	14380861	C	G	0.27647	0.1258	0.009547	1.19e-39	35369	EUR	combined	deCODE	p_ld-0.001
4546_27_ADGRE2_EMR2	rs12973667	19	14394936	G	C	0.27756	0.351	0.009412	1e-200	35370	EUR	combined	deCODE	p_ld-0.001
4546_27_ADGRE2_EMR2	rs145145957	19	14479214	C	T	0.05638	-0.1497	0.018736	1.35e-15	35374	EUR	combined	deCODE	p_ld-0.001
4546_27_ADGRE2_EMR2	rs144196512	19	14543983	G	C	0.01412	0.2917	0.035421	1.79e-16	35374	EUR	combined	deCODE	p_ld-0.001
4546_27_ADGRE2_EMR2	rs117033566	19	15396054	A	G	0.03088	0.1443	0.024495	3.84e-09	35374	EUR	combined	deCODE	p_ld-0.001
4548_4_FUT3_Fucosyltransferase_3	rs12983522	19	5276966	A	T	0.25098	-0.0672	0.010191	4.27e-11	35362	EUR	combined	deCODE	p_ld-0.001
4548_4_FUT3_Fucosyltransferase_3	rs28542390	19	5815243	T	C	0.14168	-0.4561	0.012451	1e-200	35363	EUR	combined	deCODE	p_ld-0.001
4548_4_FUT3_Fucosyltransferase_3	rs28362459	19	5844781	C	A	0.08656	-0.5777	0.015306	1e-200	35362	EUR	combined	deCODE	p_ld-0.001
4548_4_FUT3_Fucosyltransferase_3	rs8108685	19	5990944	C	T	0.04575	-0.2987	0.021205	4.63e-45	35370	EUR	combined	deCODE	p_ld-0.001
4548_4_FUT3_Fucosyltransferase_3	rs78869076	19	6089818	C	T	0.0319	0.1961	0.024754	2.34e-15	35373	EUR	combined	deCODE	p_ld-0.001
4548_4_FUT3_Fucosyltransferase_3	rs117087594	19	6098420	C	T	0.00823	0.391	0.047773	2.74e-16	35373	EUR	combined	deCODE	p_ld-0.001
4548_4_FUT3_Fucosyltransferase_3	rs138022188	19	6234002	A	T	0.01202	-0.386	0.03928	8.63e-23	35369	EUR	combined	deCODE	p_ld-0.001
4548_4_FUT3_Fucosyltransferase_3	rs146505276	19	6279556	T	C	0.02752	-0.2536	0.027151	9.62e-21	35370	EUR	combined	deCODE	p_ld-0.001
4549_78_FUT5_FUT5	rs146939173	19	4906614	G	A	0.02202	0.1998	0.030535	6.02e-11	35360	EUR	combined	deCODE	p_ld-0.001
4549_78_FUT5_FUT5	rs144449404	19	5158608	T	C	0.02852	-0.2747	0.027009	2.68e-24	35362	EUR	combined	deCODE	p_ld-0.001
4549_78_FUT5_FUT5	rs4807031	19	5405782	A	G	0.01871	-0.5031	0.032952	1.25e-52	35362	EUR	combined	deCODE	p_ld-0.001
4549_78_FUT5_FUT5	rs78771267	19	5513504	T	G	0.01037	0.4102	0.0446	3.67e-20	35362	EUR	combined	deCODE	p_ld-0.001
4549_78_FUT5_FUT5	rs28742587	19	5849655	T	C	0.0343	-0.8972	0.024106	1e-200	35362	EUR	combined	deCODE	p_ld-0.001
4549_78_FUT5_FUT5	rs117095068	19	5850335	T	C	0.02402	0.6075	0.028953	9.54e-98	35365	EUR	combined	deCODE	p_ld-0.001
4549_78_FUT5_FUT5	rs4807054	19	5866713	A	G	0.36702	-0.3413	0.009128	1e-200	35366	EUR	combined	deCODE	p_ld-0.001
4549_78_FUT5_FUT5	rs113152142	19	6578110	C	T	0.03942	0.1947	0.022834	1.51e-17	35372	EUR	combined	deCODE	p_ld-0.001
4559_64_KYNU_KYNU	rs10201299	2	142229407	G	C	0.37297	0.0487	0.008344	5.32e-09	35355	EUR	combined	deCODE	p_ld-0.001
4559_64_KYNU_KYNU	rs112585910	2	142513242	A	G	0.05448	0.1177	0.017813	3.91e-11	35350	EUR	combined	deCODE	p_ld-0.001
4559_64_KYNU_KYNU	rs6741488	2	143036132	A	G	0.6997	0.2817	0.008687	1e-200	35365	EUR	combined	deCODE	p_ld-0.001
4559_64_KYNU_KYNU	rs7569912	2	143411070	T	C	0.64274	0.0824	0.008456	1.94e-22	35365	EUR	combined	deCODE	p_ld-0.001
4559_64_KYNU_KYNU	rs77601553	2	143470034	C	T	0.24739	-0.112	0.009291	1.83e-33	35365	EUR	combined	deCODE	p_ld-0.001
4563_61_PLCG1_PLCG1	rs753381	20	41168825	C	T	0.52685	0.0669	0.007994	5.8e-17	35372	EUR	combined	deCODE	p_ld-0.001
4564_2_PLXNC1_PLXC1	rs7959913	12	93714396	G	A	0.44038	0.0881	0.008746	7.23e-24	35368	EUR	combined	deCODE	p_ld-0.001
4564_2_PLXNC1_PLXC1	rs12817202	12	93817719	C	T	0.18938	-0.1203	0.011118	2.76e-27	35369	EUR	combined	deCODE	p_ld-0.001
4564_2_PLXNC1_PLXC1	rs10777558	12	93920769	A	G	0.38448	0.1723	0.0089	1.68e-83	35369	EUR	combined	deCODE	p_ld-0.001
4564_2_PLXNC1_PLXC1	rs12829636	12	94245546	G	A	0.0332	-0.4414	0.024377	2.79e-73	35368	EUR	combined	deCODE	p_ld-0.001
4564_2_PLXNC1_PLXC1	rs141407604	12	94571114	C	T	0.01624	0.2125	0.033795	3.22e-10	35367	EUR	combined	deCODE	p_ld-0.001
4564_2_PLXNC1_PLXC1	rs12302104	12	94935299	A	G	0.01235	-0.7202	0.038889	1.45e-76	35368	EUR	combined	deCODE	p_ld-0.001
4564_2_PLXNC1_PLXC1	rs77192800	12	95281941	A	T	0.10922	-0.1035	0.01408	1.97e-13	35366	EUR	combined	deCODE	p_ld-0.001
4568_17_SLITRK5_SLIK5	rs4771285	13	87445032	T	A	0.41791	-0.0512	0.008312	7.28e-10	35339	EUR	combined	deCODE	p_ld-0.001
4568_17_SLITRK5_SLIK5	rs111977805	13	87806778	G	A	0.03575	0.1851	0.022195	7.45e-17	35339	EUR	combined	deCODE	p_ld-0.001
4568_17_SLITRK5_SLIK5	rs12877225	13	87995130	A	G	0.25626	-0.1355	0.009365	1.93e-47	35339	EUR	combined	deCODE	p_ld-0.001
4568_17_SLITRK5_SLIK5	rs4502088	13	88602637	A	T	0.56138	0.1172	0.008233	5.55e-46	35340	EUR	combined	deCODE	p_ld-0.001
4706_17_EPB41_41	rs204074	1	28865051	C	T	0.11346	-0.098	0.012543	5.57e-15	35368	EUR	combined	deCODE	p_ld-0.001
4706_17_EPB41_41	rs12403568	1	29131266	T	G	0.52929	-0.0515	0.007955	9.56e-11	35370	EUR	combined	deCODE	p_ld-0.001
4721_54_TFF3_TFF3	rs2839493	21	42375588	A	G	0.09506	-0.1492	0.01378	2.57e-27	35335	EUR	combined	deCODE	p_ld-0.001
4721_54_TFF3_TFF3	rs142554955	21	42699126	G	A	0.01415	-0.2602	0.034558	5.1e-14	35328	EUR	combined	deCODE	p_ld-0.001
4721_54_TFF3_TFF3	rs7283656	21	42781913	C	T	0.02922	-0.1392	0.02427	9.73e-09	35321	EUR	combined	deCODE	p_ld-0.001
4763_31_AFM_Afamin	rs183552068	4	72637640	A	G	0.01409	-0.2279	0.034111	2.37e-11	35350	EUR	combined	deCODE	p_ld-0.001
4763_31_AFM_Afamin	rs72858937	4	73539253	T	C	0.01389	-0.7517	0.036051	1.49e-96	35353	EUR	combined	deCODE	p_ld-0.001
4763_31_AFM_Afamin	rs6852471	4	73539499	G	T	0.01946	0.2877	0.029605	2.53e-22	35353	EUR	combined	deCODE	p_ld-0.001
4771_10_SMPDL3A_ASM3A	rs28385609	6	122801319	T	C	0.17027	-0.3023	0.010746	4.14e-174	35348	EUR	combined	deCODE	p_ld-0.001
4771_10_SMPDL3A_ASM3A	rs9401605	6	122875195	A	G	0.42431	-0.0464	0.008232	1.74e-08	35351	EUR	combined	deCODE	p_ld-0.001
4771_10_SMPDL3A_ASM3A	rs149943355	6	123525418	T	C	0.00921	-0.2782	0.042469	5.73e-11	35355	EUR	combined	deCODE	p_ld-0.001
4775_34_GSN_Gelsolin	rs10985149	9	121087894	T	C	0.01295	-0.5327	0.035023	3.04e-52	35374	EUR	combined	deCODE	p_ld-0.001
4775_34_GSN_Gelsolin	rs10818526	9	121312687	C	G	0.29441	-0.1302	0.008922	3.08e-48	35373	EUR	combined	deCODE	p_ld-0.001
4775_34_GSN_Gelsolin	rs57455029	9	121785217	A	G	0.0547	-0.137	0.017996	2.68e-14	35371	EUR	combined	deCODE	p_ld-0.001
4775_34_GSN_Gelsolin	rs139301169	9	121791334	A	G	0.01959	-0.3613	0.029803	7.99e-34	35371	EUR	combined	deCODE	p_ld-0.001
4801_13_LPO_PERL	rs7219860	17	58243910	A	G	0.26347	-0.2901	0.009467	1e-200	35369	EUR	combined	deCODE	p_ld-0.001
4801_13_LPO_PERL	rs149925361	17	58656196	T	C	0.02284	0.167	0.028265	3.46e-09	35370	EUR	combined	deCODE	p_ld-0.001
4811_33_ITIH4_ITI_heavy_chain_H4	rs77347777	3	52814191	T	C	0.08722	-0.1433	0.014533	6.2e-23	35351	EUR	combined	deCODE	p_ld-0.001
4811_33_ITIH4_ITI_heavy_chain_H4	rs149962477	3	53761293	G	A	0.0067	-0.3625	0.047306	1.82e-14	35348	EUR	combined	deCODE	p_ld-0.001
4831_4_SELL_sL_Selectin	rs76893778	1	168972257	T	C	0.05019	-0.1184	0.019024	4.86e-10	35361	EUR	combined	deCODE	p_ld-0.001
4831_4_SELL_sL_Selectin	rs147474835	1	169494058	T	G	0.08143	-0.1564	0.015249	1.11e-24	35363	EUR	combined	deCODE	p_ld-0.001
4831_4_SELL_sL_Selectin	rs188815252	1	169503214	T	A	0.01399	0.2843	0.036121	3.52e-15	35363	EUR	combined	deCODE	p_ld-0.001
4831_4_SELL_sL_Selectin	rs6692451	1	169877742	C	T	0.15156	0.1507	0.011671	3.86e-38	35362	EUR	combined	deCODE	p_ld-0.001
4831_4_SELL_sL_Selectin	rs73026223	1	169883372	A	G	0.33209	-0.3244	0.008632	1e-200	35362	EUR	combined	deCODE	p_ld-0.001
4831_4_SELL_sL_Selectin	rs151246718	1	170137745	T	A	0.00553	-0.3851	0.057645	2.38e-11	35361	EUR	combined	deCODE	p_ld-0.001
4831_4_SELL_sL_Selectin	rs12729148	1	170240616	A	G	0.14652	-0.0927	0.01172	2.59e-15	35361	EUR	combined	deCODE	p_ld-0.001
4834_61_EPHA2_Epithelial_cell_kinase	rs36086195	1	16184399	T	C	0.57001	-0.1365	0.008311	1.29e-60	35386	EUR	combined	deCODE	p_ld-0.001
4834_61_EPHA2_Epithelial_cell_kinase	rs6656047	1	16882220	T	C	0.89228	0.1032	0.013263	7.19e-15	35383	EUR	combined	deCODE	p_ld-0.001
4834_61_EPHA2_Epithelial_cell_kinase	rs115514785	1	17152352	A	G	0.02435	-0.232	0.027046	9.66e-18	35387	EUR	combined	deCODE	p_ld-0.001
4866_59_NTRK2_TrkB	rs1624327	9	84814375	G	A	0.70485	0.0682	0.009117	7.4e-14	35363	EUR	combined	deCODE	p_ld-0.001
4867_15_VEGFA_VEGF121	rs140119541	6	43605580	T	C	0.0221	0.2524	0.029741	2.13e-17	35368	EUR	combined	deCODE	p_ld-0.001
4867_15_VEGFA_VEGF121	rs111896119	6	43919759	T	C	0.01304	0.2765	0.03839	5.92e-13	35361	EUR	combined	deCODE	p_ld-0.001
4867_15_VEGFA_VEGF121	rs34644314	6	43920473	G	C	0.05248	-0.189	0.019508	3.38e-22	35361	EUR	combined	deCODE	p_ld-0.001
4867_15_VEGFA_VEGF121	rs147955787	6	43942687	T	A	0.02924	-0.3477	0.026435	1.64e-39	35361	EUR	combined	deCODE	p_ld-0.001
4867_15_VEGFA_VEGF121	rs78135777	6	43965527	A	G	0.08356	0.4167	0.015679	1.24e-155	35363	EUR	combined	deCODE	p_ld-0.001
4867_15_VEGFA_VEGF121	rs1922985	6	44034340	T	C	0.20055	-0.1547	0.010837	3.12e-46	35365	EUR	combined	deCODE	p_ld-0.001
4867_15_VEGFA_VEGF121	rs114108311	6	44334284	T	C	0.01071	0.3067	0.042655	6.47e-13	35370	EUR	combined	deCODE	p_ld-0.001
4867_15_VEGFA_VEGF121	rs116099966	6	44385018	T	C	0.03113	-0.1763	0.025457	4.35e-12	35372	EUR	combined	deCODE	p_ld-0.001
4867_15_VEGFA_VEGF121	rs326811	6	44589972	C	T	0.97487	-0.1615	0.029086	2.82e-08	35374	EUR	combined	deCODE	p_ld-0.001
4874_3_ANG_Angiogenin	rs147116659	14	19977004	C	T	0.0193	-0.3156	0.031854	3.85e-23	35331	EUR	combined	deCODE	p_ld-0.001
4874_3_ANG_Angiogenin	rs71410230	14	20375572	A	G	0.02429	-0.221	0.027882	2.26e-15	35339	EUR	combined	deCODE	p_ld-0.001
4874_3_ANG_Angiogenin	rs142475534	14	20629456	A	G	0.02337	-0.199	0.029305	1.12e-11	35330	EUR	combined	deCODE	p_ld-0.001
4874_3_ANG_Angiogenin	rs11621505	14	20640564	A	G	0.03439	0.3575	0.023003	1.83e-54	35332	EUR	combined	deCODE	p_ld-0.001
4874_3_ANG_Angiogenin	rs147461418	14	20665721	C	T	0.01675	0.6641	0.033057	9.1e-90	35337	EUR	combined	deCODE	p_ld-0.001
4874_3_ANG_Angiogenin	rs147444931	14	20668887	C	T	0.01911	0.3393	0.030831	3.6e-28	35337	EUR	combined	deCODE	p_ld-0.001
4874_3_ANG_Angiogenin	rs34282815	14	20684785	T	C	0.05486	-0.1039	0.018722	2.86e-08	35338	EUR	combined	deCODE	p_ld-0.001
4874_3_ANG_Angiogenin	rs11628774	14	20698893	C	G	0.06922	0.6147	0.01667	1e-200	35335	EUR	combined	deCODE	p_ld-0.001
4874_3_ANG_Angiogenin	rs118083390	14	20708265	T	C	0.01004	-0.312	0.04355	7.83e-13	35331	EUR	combined	deCODE	p_ld-0.001
4874_3_ANG_Angiogenin	rs145499732	14	20720948	G	A	0.02183	0.3783	0.029188	2.04e-38	35337	EUR	combined	deCODE	p_ld-0.001
4874_3_ANG_Angiogenin	rs111663545	14	20755947	A	G	0.01701	0.2538	0.033072	1.67e-14	35341	EUR	combined	deCODE	p_ld-0.001
4878_3_F10_Coagulation_Factor_X	rs5960	13	113147423	T	C	0.89029	0.1722	0.01329	2.15e-38	34864	EUR	combined	deCODE	p_ld-0.001
4886_3_CCL7_MCP_3	rs35379326	17	33380156	A	G	0.00942	-0.2332	0.042558	4.26e-08	35375	EUR	combined	deCODE	p_ld-0.001
4886_3_CCL7_MCP_3	rs190850301	17	34188604	T	C	0.01549	-0.3429	0.033355	8.66e-25	35374	EUR	combined	deCODE	p_ld-0.001
4886_3_CCL7_MCP_3	rs80219280	17	34283515	T	G	0.05597	-0.5238	0.01787	7.45e-189	35373	EUR	combined	deCODE	p_ld-0.001
4886_3_CCL7_MCP_3	rs41274294	17	34288152	C	T	0.02757	-0.4679	0.024875	6.21e-79	35373	EUR	combined	deCODE	p_ld-0.001
4886_3_CCL7_MCP_3	rs34202026	17	34320338	T	A	0.01915	1.0976	0.029758	1e-200	35373	EUR	combined	deCODE	p_ld-0.001
4886_3_CCL7_MCP_3	rs144618566	17	34325288	T	C	0.02394	0.1996	0.026593	6.11e-14	35372	EUR	combined	deCODE	p_ld-0.001
4886_3_CCL7_MCP_3	rs72827004	17	34342888	C	G	0.05592	0.1011	0.017923	1.69e-08	35370	EUR	combined	deCODE	p_ld-0.001
4886_3_CCL7_MCP_3	rs117627996	17	34344252	T	A	0.04749	-0.4968	0.01916	3.14e-148	35370	EUR	combined	deCODE	p_ld-0.001
4886_3_CCL7_MCP_3	rs182223589	17	34479046	G	T	0.01554	0.5778	0.032205	5.63e-72	35369	EUR	combined	deCODE	p_ld-0.001
4886_3_CCL7_MCP_3	rs151166933	17	34610781	T	C	0.01416	0.2974	0.035408	4.5e-17	35366	EUR	combined	deCODE	p_ld-0.001
4886_3_CCL7_MCP_3	rs78785632	17	34768324	T	A	0.02229	0.2574	0.026935	1.22e-21	35370	EUR	combined	deCODE	p_ld-0.001
4900_8_C3_C3a	rs10408682	19	6699319	T	C	0.12699	-0.0829	0.012139	8.54e-12	35372	EUR	combined	deCODE	p_ld-0.001
4906_35_F5_Coagulation_Factor_V	rs115977231	1	169097491	A	G	0.01907	-0.2205	0.028848	2.11e-14	35361	EUR	combined	deCODE	p_ld-0.001
4906_35_F5_Coagulation_Factor_V	rs199817936	1	169256209	T	C	0.11977	-0.1425	0.011672	2.79e-34	35363	EUR	combined	deCODE	p_ld-0.001
4906_35_F5_Coagulation_Factor_V	rs61807021	1	169407885	G	T	0.07673	-0.5027	0.01477	1e-200	35363	EUR	combined	deCODE	p_ld-0.001
4908_6_ENG_Endoglin	rs111334142	9	126852864	G	T	0.03645	-0.1347	0.022575	2.42e-09	35361	EUR	combined	deCODE	p_ld-0.001
4908_6_ENG_Endoglin	rs41335344	9	127832837	G	A	0.01586	0.5067	0.033827	1e-50	35360	EUR	combined	deCODE	p_ld-0.001
4908_6_ENG_Endoglin	rs11794565	9	127838998	T	C	0.43984	0.1861	0.008538	2.55e-105	35359	EUR	combined	deCODE	p_ld-0.001
4908_6_ENG_Endoglin	rs147893675	9	128704843	A	G	0.02202	0.2865	0.029401	1.95e-22	35360	EUR	combined	deCODE	p_ld-0.001
4911_49_GSTP1_Glutathione_S_transferase_Pi	rs1254123	11	67567341	C	T	0.46937	-0.1262	0.007962	1.4e-56	35363	EUR	combined	deCODE	p_ld-0.001
4911_49_GSTP1_Glutathione_S_transferase_Pi	rs7944391	11	67752577	C	T	0.54807	-0.0447	0.00806	2.92e-08	35358	EUR	combined	deCODE	p_ld-0.001
4913_78_CCL16_HCC_4	rs1871894	17	35225366	A	G	0.00281	-0.9932	0.079571	9.37e-36	35369	EUR	combined	deCODE	p_ld-0.001
4913_78_CCL16_HCC_4	rs75169841	17	35440100	C	G	0.00891	-0.9325	0.046591	4.11e-89	35367	EUR	combined	deCODE	p_ld-0.001
4913_78_CCL16_HCC_4	rs117517474	17	35556493	C	T	0.01071	-0.4169	0.042634	1.39e-22	35370	EUR	combined	deCODE	p_ld-0.001
4913_78_CCL16_HCC_4	rs72829950	17	35782019	T	A	0.04186	-0.4353	0.021625	4.04e-90	35368	EUR	combined	deCODE	p_ld-0.001
4913_78_CCL16_HCC_4	rs150603274	17	35980385	A	G	0.00986	-1.143	0.042262	4.29e-161	35366	EUR	combined	deCODE	p_ld-0.001
4913_78_CCL16_HCC_4	rs2073667	17	35981646	T	C	0.01894	-1.1147	0.030997	1e-200	35366	EUR	combined	deCODE	p_ld-0.001
4913_78_CCL16_HCC_4	rs117580275	17	36095380	T	C	0.03966	0.1651	0.022768	4.12e-13	35369	EUR	combined	deCODE	p_ld-0.001
4913_78_CCL16_HCC_4	rs76731769	17	36706697	T	C	0.02156	-0.2026	0.030353	2.48e-11	35380	EUR	combined	deCODE	p_ld-0.001
4913_78_CCL16_HCC_4	rs182390724	17	36768362	T	C	0.00589	-0.3594	0.053792	2.37e-11	35380	EUR	combined	deCODE	p_ld-0.001
4920_10_LYZ_Lysozyme	rs182857752	12	68927441	A	T	0.02054	-0.2434	0.02881	2.95e-17	35363	EUR	combined	deCODE	p_ld-0.001
4920_10_LYZ_Lysozyme	rs12830473	12	69105080	T	A	0.24446	-0.1111	0.009509	1.54e-31	35363	EUR	combined	deCODE	p_ld-0.001
4920_10_LYZ_Lysozyme	rs317683	12	69319850	G	T	0.7196	-0.3332	0.008981	1e-200	35366	EUR	combined	deCODE	p_ld-0.001
4920_10_LYZ_Lysozyme	rs10784780	12	69432249	G	A	0.57532	-0.1687	0.008221	1.4e-93	35367	EUR	combined	deCODE	p_ld-0.001
4920_10_LYZ_Lysozyme	rs61927981	12	69878114	A	G	0.04982	0.2377	0.018812	1.35e-36	35366	EUR	combined	deCODE	p_ld-0.001
4920_10_LYZ_Lysozyme	rs1026499	12	69905805	T	A	0.05441	-0.1889	0.017917	5.48e-26	35366	EUR	combined	deCODE	p_ld-0.001
4922_13_CCL19_MIP_3b	rs1810819	9	34659076	T	C	0.66755	-0.0483	0.008571	1.75e-08	35350	EUR	combined	deCODE	p_ld-0.001
4924_32_MMP1_MMP_1	rs17882347	11	102333157	C	T	0.0449	0.3258	0.020413	2.42e-57	35363	EUR	combined	deCODE	p_ld-0.001
4924_32_MMP1_MMP_1	rs630413	11	102466837	A	G	0.01785	0.1914	0.032388	3.43e-09	35362	EUR	combined	deCODE	p_ld-0.001
4924_32_MMP1_MMP_1	rs111501139	11	102818658	T	C	0.08111	-0.417	0.015486	1.04e-159	35364	EUR	combined	deCODE	p_ld-0.001
4924_32_MMP1_MMP_1	rs10791599	11	102889285	A	G	0.6607	-0.3327	0.008966	1e-200	35362	EUR	combined	deCODE	p_ld-0.001
4924_32_MMP1_MMP_1	rs11225481	11	102924986	A	G	0.01795	-0.4051	0.031616	1.38e-37	35364	EUR	combined	deCODE	p_ld-0.001
4924_32_MMP1_MMP_1	rs73591375	11	102935625	G	A	0.02067	0.3253	0.030164	4.09e-27	35363	EUR	combined	deCODE	p_ld-0.001
4924_32_MMP1_MMP_1	rs185808648	11	103759540	C	G	0.02915	-0.3452	0.02525	1.51e-42	35364	EUR	combined	deCODE	p_ld-0.001
4925_54_MMP13_MMP_13	rs17860571	11	102947442	G	T	0.24865	0.0618	0.009175	1.63e-11	35364	EUR	combined	deCODE	p_ld-0.001
4929_55_SHBG_SHBG	rs858519	17	7628647	C	T	0.52997	0.1691	0.008188	9.52e-95	35378	EUR	combined	deCODE	p_ld-0.001
4929_55_SHBG_SHBG	rs138463539	17	7713065	A	G	0.02382	0.1726	0.026542	7.88e-11	35377	EUR	combined	deCODE	p_ld-0.001
4929_55_SHBG_SHBG	rs55662831	17	7726875	A	G	0.36924	0.0865	0.008511	2.91e-24	35379	EUR	combined	deCODE	p_ld-0.001
4930_21_STC1_Stanniocalcin_1	rs13262489	8	23835137	T	C	0.10108	0.1255	0.013654	3.89e-20	35370	EUR	combined	deCODE	p_ld-0.001
4960_72_ANXA1_annexin_I	rs7357731	9	73175019	A	G	0.974	-0.3368	0.025326	2.36e-40	35358	EUR	combined	deCODE	p_ld-0.001
4961_17_ANXA2_annexin_II	rs80259650	15	59537771	T	G	0.04534	0.2431	0.019792	1.12e-34	35372	EUR	combined	deCODE	p_ld-0.001
4961_17_ANXA2_annexin_II	rs4485289	15	59995574	C	G	0.30585	-0.0776	0.008953	4.43e-18	35370	EUR	combined	deCODE	p_ld-0.001
4961_17_ANXA2_annexin_II	rs138583903	15	60198684	C	A	0.00922	0.4134	0.043069	8.11e-22	35369	EUR	combined	deCODE	p_ld-0.001
4961_17_ANXA2_annexin_II	rs116969877	15	60342568	T	A	0.0456	0.2944	0.019578	4.19e-51	35369	EUR	combined	deCODE	p_ld-0.001
4961_17_ANXA2_annexin_II	rs17270216	15	60544595	G	A	0.18127	0.3929	0.01053	1e-200	35369	EUR	combined	deCODE	p_ld-0.001
4961_17_ANXA2_annexin_II	rs143230482	15	60882709	A	C	0.0187	0.2275	0.03038	6.97e-14	35369	EUR	combined	deCODE	p_ld-0.001
4962_52_CDNF_ARMEL	rs79688957	10	14138082	C	T	0.02868	-0.2483	0.024532	4.44e-24	35367	EUR	combined	deCODE	p_ld-0.001
4962_52_CDNF_ARMEL	rs17154841	10	14203212	G	T	0.00887	-0.4545	0.041702	1.17e-27	35368	EUR	combined	deCODE	p_ld-0.001
4962_52_CDNF_ARMEL	rs79088080	10	14565121	A	G	0.01246	-0.3312	0.03748	9.85e-19	35368	EUR	combined	deCODE	p_ld-0.001
4962_52_CDNF_ARMEL	rs61738953	10	14820083	G	C	0.0401	-0.757	0.020946	1e-200	35366	EUR	combined	deCODE	p_ld-0.001
4962_52_CDNF_ARMEL	rs147456212	10	15318139	A	G	0.01225	-0.2051	0.0375	4.52e-08	35367	EUR	combined	deCODE	p_ld-0.001
4962_52_CDNF_ARMEL	rs146083147	10	15443270	A	G	0.00864	-0.4544	0.043314	9.51e-26	35367	EUR	combined	deCODE	p_ld-0.001
4964_67_ERAP1_ARTS1	rs76921443	5	96669899	G	A	0.03135	-0.8727	0.023131	1e-200	35349	EUR	combined	deCODE	p_ld-0.001
4964_67_ERAP1_ARTS1	rs137981118	5	96738840	T	C	0.03131	-0.8226	0.022868	1e-200	35348	EUR	combined	deCODE	p_ld-0.001
4964_67_ERAP1_ARTS1	rs78375313	5	96745995	C	T	0.02496	0.6513	0.025136	5.01e-148	35349	EUR	combined	deCODE	p_ld-0.001
4964_67_ERAP1_ARTS1	rs111775976	5	96861281	G	T	0.01438	0.2698	0.033514	8.26e-16	35348	EUR	combined	deCODE	p_ld-0.001
4964_67_ERAP1_ARTS1	rs147243219	5	96873237	G	T	0.02057	0.6168	0.028358	6.82e-105	35348	EUR	combined	deCODE	p_ld-0.001
4964_67_ERAP1_ARTS1	rs79506587	5	96875588	C	T	0.03724	0.7944	0.021289	1e-200	35348	EUR	combined	deCODE	p_ld-0.001
4964_67_ERAP1_ARTS1	rs147414420	5	96891447	G	A	0.03628	-0.7297	0.020961	1e-200	35348	EUR	combined	deCODE	p_ld-0.001
4964_67_ERAP1_ARTS1	rs79496435	5	97089944	A	G	0.04423	0.7184	0.019551	1e-200	35345	EUR	combined	deCODE	p_ld-0.001
4964_67_ERAP1_ARTS1	rs146989326	5	97090466	A	T	0.01647	-0.2813	0.030897	8.67e-20	35345	EUR	combined	deCODE	p_ld-0.001
4964_67_ERAP1_ARTS1	rs60420848	5	97196373	G	A	0.00891	-0.3725	0.04354	1.18e-17	35346	EUR	combined	deCODE	p_ld-0.001
4964_67_ERAP1_ARTS1	rs79637704	5	97391180	C	T	0.01579	0.9362	0.031933	6.13e-189	35346	EUR	combined	deCODE	p_ld-0.001
4964_67_ERAP1_ARTS1	rs142685637	5	97543270	T	C	0.01838	-0.414	0.029806	7.32e-44	35344	EUR	combined	deCODE	p_ld-0.001
4964_67_ERAP1_ARTS1	rs141797540	5	97620736	T	C	0.00697	0.5887	0.047653	4.63e-35	35344	EUR	combined	deCODE	p_ld-0.001
4964_67_ERAP1_ARTS1	rs10066356	5	97792422	T	A	0.04442	-0.3664	0.019326	3.69e-80	35342	EUR	combined	deCODE	p_ld-0.001
4964_67_ERAP1_ARTS1	rs111755236	5	97857486	G	A	0.03851	0.368	0.020991	8.22e-69	35344	EUR	combined	deCODE	p_ld-0.001
4968_50_CAPG_CAPG	rs114100265	2	85016463	A	C	0.0321	-0.2725	0.022856	9.05e-33	35342	EUR	combined	deCODE	p_ld-0.001
4968_50_CAPG_CAPG	rs138580387	2	85192498	G	A	0.01711	0.1827	0.03161	7.48e-09	35344	EUR	combined	deCODE	p_ld-0.001
4968_50_CAPG_CAPG	rs56352074	2	85357865	C	T	0.36835	0.2221	0.00841	1.09e-153	35344	EUR	combined	deCODE	p_ld-0.001
4968_50_CAPG_CAPG	rs10169536	2	85685737	A	C	0.38517	-0.086	0.008363	8.41e-25	35344	EUR	combined	deCODE	p_ld-0.001
4968_50_CAPG_CAPG	rs114564834	2	86385487	A	G	0.01878	0.1961	0.030172	8.06e-11	35344	EUR	combined	deCODE	p_ld-0.001
4971_1_CTSZ_CATZ	rs185056211	20	58187378	A	G	0.00853	-0.2922	0.045349	1.17e-10	35380	EUR	combined	deCODE	p_ld-0.001
4971_1_CTSZ_CATZ	rs73918405	20	58509527	T	C	0.00768	-0.3421	0.049467	4.66e-12	35377	EUR	combined	deCODE	p_ld-0.001
4971_1_CTSZ_CATZ	rs127432	20	58609221	C	T	0.47159	0.0623	0.008404	1.24e-13	35374	EUR	combined	deCODE	p_ld-0.001
4971_1_CTSZ_CATZ	rs6070664	20	58961072	T	G	0.0468	-0.606	0.019645	1e-200	35381	EUR	combined	deCODE	p_ld-0.001
4971_1_CTSZ_CATZ	rs77816791	20	59422598	C	T	0.02143	-0.2022	0.029587	8.25e-12	35378	EUR	combined	deCODE	p_ld-0.001
4978_54_DBNL_DBNL	rs56665454	7	44037871	T	C	0.35519	0.0716	0.008425	1.92e-17	35355	EUR	combined	deCODE	p_ld-0.001
4979_34_DPT_DERM	rs72703769	1	168446314	C	T	0.03623	-0.1491	0.022914	7.68e-11	35357	EUR	combined	deCODE	p_ld-0.001
4979_34_DPT_DERM	rs72705895	1	168603482	T	C	0.11687	-0.2456	0.013009	1.68e-79	35361	EUR	combined	deCODE	p_ld-0.001
4979_34_DPT_DERM	rs494189	1	168738519	G	A	0.73742	0.3458	0.009411	1e-200	35362	EUR	combined	deCODE	p_ld-0.001
4979_34_DPT_DERM	rs79145235	1	168961087	A	G	0.01918	-0.4588	0.030829	4.31e-50	35361	EUR	combined	deCODE	p_ld-0.001
4979_34_DPT_DERM	rs9725298	1	168993839	C	T	0.03659	0.2957	0.022126	9.79e-41	35360	EUR	combined	deCODE	p_ld-0.001
4979_34_DPT_DERM	rs145030823	1	169067649	G	C	0.03475	0.1573	0.023146	1.08e-11	35361	EUR	combined	deCODE	p_ld-0.001
4979_34_DPT_DERM	rs111886299	1	169833707	A	G	0.01717	-0.25	0.032524	1.51e-14	35362	EUR	combined	deCODE	p_ld-0.001
4982_54_PI3_Elafin	rs6073532	20	44731172	T	C	0.0155	0.2567	0.033398	1.52e-14	35370	EUR	combined	deCODE	p_ld-0.001
4982_54_PI3_Elafin	rs17332620	20	45148865	T	C	0.20122	0.3382	0.010174	1e-200	35368	EUR	combined	deCODE	p_ld-0.001
4982_54_PI3_Elafin	rs2297201	20	46056339	T	C	0.04737	0.1211	0.01962	6.74e-10	35369	EUR	combined	deCODE	p_ld-0.001
4984_83_ESD_Esterase_D	rs79668640	13	46334718	C	T	0.035	-0.1824	0.021345	1.28e-17	35360	EUR	combined	deCODE	p_ld-0.001
4984_83_ESD_Esterase_D	rs2298087	13	46777268	C	T	0.08957	-0.3585	0.013851	1.03e-147	35360	EUR	combined	deCODE	p_ld-0.001
4984_83_ESD_Esterase_D	rs17069005	13	46849983	G	A	0.0936	-0.0954	0.013866	5.97e-12	35366	EUR	combined	deCODE	p_ld-0.001
4989_7_FGG_Fibrinogen_g_chain_dimer	rs4220	4	154570607	A	G	0.15374	0.1767	0.011391	2.87e-54	35381	EUR	combined	deCODE	p_ld-0.001
4990_87_GP1BA_GP1BA	rs117107082	17	4841942	T	C	0.02592	-0.1759	0.025927	1.17e-11	35379	EUR	combined	deCODE	p_ld-0.001
4990_87_GP1BA_GP1BA	rs72835078	17	4923297	T	G	0.08167	0.2536	0.014843	1.91e-65	35379	EUR	combined	deCODE	p_ld-0.001
4990_87_GP1BA_GP1BA	rs238241	17	4947777	G	A	0.9422	0.1685	0.017671	1.49e-21	35381	EUR	combined	deCODE	p_ld-0.001
4990_87_GP1BA_GP1BA	rs117240565	17	5788807	A	G	0.04322	-0.1331	0.020389	6.66e-11	35377	EUR	combined	deCODE	p_ld-0.001
4991_12_GPC5_GPC5	rs1330064	13	91405002	A	G	0.31533	-0.2067	0.008703	1.06e-124	35355	EUR	combined	deCODE	p_ld-0.001
4991_12_GPC5_GPC5	rs12872130	13	91416646	A	C	0.13919	-0.0751	0.011769	1.76e-10	35355	EUR	combined	deCODE	p_ld-0.001
4991_12_GPC5_GPC5	rs139282387	13	91734141	A	G	0.15249	-0.3972	0.011285	1e-200	35354	EUR	combined	deCODE	p_ld-0.001
4991_12_GPC5_GPC5	rs1819421	13	91909460	T	G	0.57618	0.1267	0.008256	3.79e-53	35358	EUR	combined	deCODE	p_ld-0.001
4991_12_GPC5_GPC5	rs1926624	13	92300848	T	A	0.25808	-0.0696	0.009395	1.28e-13	35357	EUR	combined	deCODE	p_ld-0.001
4991_12_GPC5_GPC5	rs400337	13	93187800	G	T	0.89743	0.0809	0.013661	3.18e-09	35362	EUR	combined	deCODE	p_ld-0.001
4991_12_GPC5_GPC5	rs1933777	13	93633846	C	A	0.97526	0.1571	0.026089	1.73e-09	35362	EUR	combined	deCODE	p_ld-0.001
4992_49_GRN_GRN	rs16940462	17	44030998	C	A	0.05389	-0.1178	0.0183	1.22e-10	35373	EUR	combined	deCODE	p_ld-0.001
4992_49_GRN_GRN	rs5848	17	44352876	T	C	0.25559	-0.2177	0.00937	2.05e-119	35370	EUR	combined	deCODE	p_ld-0.001
4992_49_GRN_GRN	rs35283843	17	44558348	C	T	0.05305	-0.1125	0.018391	9.54e-10	35367	EUR	combined	deCODE	p_ld-0.001
4992_49_GRN_GRN	rs17759537	17	45340092	A	G	0.02864	-0.1491	0.024397	9.87e-10	35364	EUR	combined	deCODE	p_ld-0.001
4996_66_HRG_HRG	rs34295758	3	186369064	C	T	0.1212	0.0967	0.013905	3.55e-12	35363	EUR	combined	deCODE	p_ld-0.001
4996_66_HRG_HRG	rs9835997	3	186565446	C	T	0.49733	0.1382	0.009081	2.64e-52	35367	EUR	combined	deCODE	p_ld-0.001
4996_66_HRG_HRG	rs2555515	3	186670239	C	T	0.44741	-0.3367	0.008938	1e-200	35368	EUR	combined	deCODE	p_ld-0.001
4996_66_HRG_HRG	rs16861013	3	186681359	A	G	0.13235	0.4881	0.013199	1e-200	35368	EUR	combined	deCODE	p_ld-0.001
4996_66_HRG_HRG	rs7647906	3	186873599	T	C	0.26781	-0.1602	0.01025	4.6e-55	35362	EUR	combined	deCODE	p_ld-0.001
4996_66_HRG_HRG	rs77085425	3	186885998	C	A	0.04418	0.1905	0.022338	1.49e-17	35363	EUR	combined	deCODE	p_ld-0.001
4996_66_HRG_HRG	rs270161	3	187112873	T	G	0.45212	0.0817	0.009091	2.54e-19	35365	EUR	combined	deCODE	p_ld-0.001
5__Nucleotidase_15452_5	rs9341979	6	84505118	A	C	0.6942	-0.0618	0.0138	7e-06	10708	EUR	combined	FENLAND	p_ld-0.001
5__Nucleotidase_15452_5	rs10944120	6	85329472	T	C	0.973	-0.1686	0.0396	2.06e-05	10708	EUR	combined	FENLAND	p_ld-0.001
5__Nucleotidase_15452_5	rs13218168	6	85859337	C	G	0.0345	-0.0506	0.0354	0.1537	10708	EUR	combined	FENLAND	p_ld-0.001
5__Nucleotidase_15452_5	rs2875475	6	86217024	A	G	0.1634	-0.0495	0.0171	0.003747	10708	EUR	combined	FENLAND	p_ld-0.001
5__Nucleotidase_15452_5	rs4707290	6	86492039	A	G	0.5988	0.0089	0.0129	0.4927	10708	EUR	combined	FENLAND	p_ld-0.001
5000_52_LGALS3BP_LG3BP	rs9916673	17	78947889	T	C	0.17042	-0.0771	0.011173	5.18e-12	35386	EUR	combined	deCODE	p_ld-0.001
5000_52_LGALS3BP_LG3BP	rs3826311	17	78975444	C	T	0.20273	0.1991	0.010442	4.79e-81	35383	EUR	combined	deCODE	p_ld-0.001
5005_4_MAPK12_MK12	rs732405	22	50190863	G	T	0.74015	0.0955	0.009193	2.81e-25	35335	EUR	combined	deCODE	p_ld-0.001
5005_4_MAPK12_MK12	rs3817818	22	50260902	G	C	0.57255	-0.2159	0.008187	3.02e-153	35334	EUR	combined	deCODE	p_ld-0.001
5006_71_MAPK13_MK13	rs10447396	6	36145821	A	G	0.24445	0.1156	0.009245	7.04e-36	35356	EUR	combined	deCODE	p_ld-0.001
5012_67_AK1_Myokinase__human	rs9919018	9	127880476	A	G	0.24427	-0.0601	0.009451	2.03e-10	35357	EUR	combined	deCODE	p_ld-0.001
5015_15_PLA2G7_PAFAH	rs146031799	6	46122833	A	G	0.05872	-0.1085	0.018231	2.66e-09	35361	EUR	combined	deCODE	p_ld-0.001
5015_15_PLA2G7_PAFAH	rs995946	6	46554493	T	C	0.05729	0.1655	0.018096	5.92e-20	35359	EUR	combined	deCODE	p_ld-0.001
5015_15_PLA2G7_PAFAH	rs35884480	6	46664857	C	T	0.07355	0.0935	0.016391	1.17e-08	35359	EUR	combined	deCODE	p_ld-0.001
5015_15_PLA2G7_PAFAH	rs72869765	6	46784232	C	T	0.01513	-0.2392	0.035772	2.28e-11	35358	EUR	combined	deCODE	p_ld-0.001
5015_15_PLA2G7_PAFAH	rs115054514	6	46974036	T	A	0.01603	-0.3931	0.035113	4.3e-29	35357	EUR	combined	deCODE	p_ld-0.001
5015_15_PLA2G7_PAFAH	rs75217797	6	47584259	T	C	0.01633	-0.3485	0.032645	1.33e-26	35362	EUR	combined	deCODE	p_ld-0.001
5018_68_PRDX6_Peroxiredoxin_6	rs6660804	1	173469260	A	C	0.14748	0.1228	0.011447	7.51e-27	35352	EUR	combined	deCODE	p_ld-0.001
5021_13_PPA1_PPase	rs2271693	10	70116838	A	G	0.08387	-0.1213	0.014599	9.65e-17	35368	EUR	combined	deCODE	p_ld-0.001
5021_13_PPA1_PPase	rs10823500	10	70245434	G	A	0.41197	0.1753	0.008129	3.76e-103	35372	EUR	combined	deCODE	p_ld-0.001
5029_3_FAP_SEPR	rs188235382	2	161893728	A	G	0.01672	0.2226	0.032062	3.85e-12	35342	EUR	combined	deCODE	p_ld-0.001
5029_3_FAP_SEPR	rs76713183	2	162197789	C	A	0.03043	-0.2099	0.024252	4.92e-18	35341	EUR	combined	deCODE	p_ld-0.001
5029_3_FAP_SEPR	rs10490425	2	162210947	T	A	0.01584	0.7805	0.033439	1.7e-120	35341	EUR	combined	deCODE	p_ld-0.001
5029_3_FAP_SEPR	rs78722278	2	162219117	G	A	0.0296	0.2808	0.024186	3.66e-31	35341	EUR	combined	deCODE	p_ld-0.001
5029_3_FAP_SEPR	rs79900435	2	162404944	T	C	0.03107	-0.1587	0.023721	2.23e-11	35342	EUR	combined	deCODE	p_ld-0.001
5034_79_PRSS2_Trypsin_2	rs17712869	7	141986250	C	G	0.07914	-0.1256	0.015743	1.49e-15	35370	EUR	combined	deCODE	p_ld-0.001
5034_79_PRSS2_Trypsin_2	rs551087645	7	142504590	C	G	0.06218	-0.0029	0.017439	0.867924	35369	EUR	combined	deCODE	p_ld-0.001
5034_79_PRSS2_Trypsin_2	rs2855885	7	142363217	G	C	0.82085	-0.0778	0.011023	1.69e-12	35369	EUR	combined	deCODE	p_ld-0.001
5034_79_PRSS2_Trypsin_2	rs1799886	7	142800839	C	T	0.41013	0.2038	0.008582	1.19e-124	35374	EUR	combined	deCODE	p_ld-0.001
5034_79_PRSS2_Trypsin_2	rs10246321	7	143371910	A	G	0.54319	0.0627	0.008528	1.96e-13	35366	EUR	combined	deCODE	p_ld-0.001
5034_79_PRSS2_Trypsin_2	rs77758012	7	143433227	T	C	0.01353	-0.3901	0.036834	3.29e-26	35373	EUR	combined	deCODE	p_ld-0.001
5036_50_TNFAIP6_TSG_6	rs11685634	2	150575093	G	A	0.65748	0.0897	0.008514	5.93e-26	35345	EUR	combined	deCODE	p_ld-0.001
5036_50_TNFAIP6_TSG_6	rs1351928	2	151107985	A	C	0.92574	0.2588	0.015354	9.51e-64	35346	EUR	combined	deCODE	p_ld-0.001
5036_50_TNFAIP6_TSG_6	rs59255371	2	151287490	T	A	0.17696	0.3509	0.01049	1e-200	35346	EUR	combined	deCODE	p_ld-0.001
5036_50_TNFAIP6_TSG_6	rs11886547	2	151349950	G	A	0.11669	-0.4524	0.012396	1e-200	35345	EUR	combined	deCODE	p_ld-0.001
5036_50_TNFAIP6_TSG_6	rs12471256	2	152372206	C	G	0.0693	0.1098	0.01589	4.85e-12	35345	EUR	combined	deCODE	p_ld-0.001
5060_62_CD274_B7_H1	rs1411262	9	5459419	T	C	0.25993	-0.2424	0.00887	1.91e-164	35368	EUR	combined	deCODE	p_ld-0.001
5060_62_CD274_B7_H1	rs6476985	9	5517559	T	C	0.09121	-0.0803	0.013785	5.71e-09	35367	EUR	combined	deCODE	p_ld-0.001
5061_27_ICOSLG_B7_H2	rs56124762	21	44238591	G	A	0.25396	-0.0798	0.009203	4.28e-18	35265	EUR	combined	deCODE	p_ld-0.001
5063_12_CD244_CD244	rs114594620	1	160731600	C	T	0.02348	-0.2645	0.02646	1.58e-23	35360	EUR	combined	deCODE	p_ld-0.001
5063_12_CD244_CD244	rs113896482	1	160862395	T	C	0.03508	0.1251	0.021461	5.57e-09	35365	EUR	combined	deCODE	p_ld-0.001
5066_134_CD300C_CLM6	rs62064540	17	74175749	C	T	0.01416	-0.2703	0.034472	4.46e-15	35377	EUR	combined	deCODE	p_ld-0.001
5066_134_CD300C_CLM6	rs117027254	17	74437210	T	G	0.01691	-0.3839	0.0313	1.39e-34	35374	EUR	combined	deCODE	p_ld-0.001
5066_134_CD300C_CLM6	rs72844326	17	74462952	G	T	0.04222	-0.6071	0.020092	1.45e-200	35377	EUR	combined	deCODE	p_ld-0.001
5066_134_CD300C_CLM6	rs145767181	17	74472902	G	A	0.01163	-0.3434	0.039051	1.45e-18	35376	EUR	combined	deCODE	p_ld-0.001
5066_134_CD300C_CLM6	rs58440339	17	74543335	T	C	0.11302	0.1485	0.012928	1.53e-30	35380	EUR	combined	deCODE	p_ld-0.001
5066_134_CD300C_CLM6	rs76081401	17	74646399	A	G	0.01252	-0.3093	0.03727	1.05e-16	35380	EUR	combined	deCODE	p_ld-0.001
5069_9_CD55_DAF	rs148838761	1	207061657	T	G	0.03459	-0.1538	0.022591	9.9e-12	35374	EUR	combined	deCODE	p_ld-0.001
5069_9_CD55_DAF	rs6666604	1	207172474	G	T	0.1604	-0.3504	0.011266	1e-200	35369	EUR	combined	deCODE	p_ld-0.001
5069_9_CD55_DAF	rs10863437	1	207644267	C	T	0.4265	0.0834	0.008448	5.48e-23	35370	EUR	combined	deCODE	p_ld-0.001
5069_9_CD55_DAF	rs148327582	1	208186642	C	T	0.02752	-0.1669	0.025601	7.07e-11	35367	EUR	combined	deCODE	p_ld-0.001
5076_53_EPHA10_EPHAA	rs12074120	1	37731729	G	T	0.27252	0.078	0.008841	1.12e-18	35379	EUR	combined	deCODE	p_ld-0.001
5078_82_EPHB6_EphB6	rs76357138	7	142031895	T	A	0.05838	-0.0971	0.017443	2.6e-08	35372	EUR	combined	deCODE	p_ld-0.001
5078_82_EPHB6_EphB6	rs60208383	7	142412496	A	T	0.71886	-0.036	0.009134	8.1e-05	35368	EUR	combined	deCODE	p_ld-0.001
5078_82_EPHB6_EphB6	rs8177107	7	142856383	G	A	0.17522	-0.2683	0.010845	4.06e-135	35374	EUR	combined	deCODE	p_ld-0.001
5078_82_EPHB6_EphB6	rs10231978	7	143201532	G	A	0.11316	0.0807	0.012941	4.49e-10	35373	EUR	combined	deCODE	p_ld-0.001
5085_18_IL20RA_IL_20_Ra	rs1167852	6	137017711	T	A	0.73622	-0.0622	0.009041	5.99e-12	35364	EUR	combined	deCODE	p_ld-0.001
5087_5_IL22RA2_IL_22BP	rs117374340	6	136205387	A	G	0.03264	0.129	0.02309	2.31e-08	35364	EUR	combined	deCODE	p_ld-0.001
5087_5_IL22RA2_IL_22BP	rs74316837	6	137342325	C	T	0.0415	-0.1167	0.020962	2.59e-08	35362	EUR	combined	deCODE	p_ld-0.001
5090_49_LILRB1_ILT_2	rs11669719	19	53680298	T	G	0.2841	-0.0778	0.009407	1.34e-16	35365	EUR	combined	deCODE	p_ld-0.001
5090_49_LILRB1_ILT_2	rs113346399	19	54072773	A	T	0.04171	0.1442	0.021466	1.85e-11	35372	EUR	combined	deCODE	p_ld-0.001
5090_49_LILRB1_ILT_2	rs2287822	19	54471384	A	G	0.28654	-0.1817	0.009324	1.39e-84	35370	EUR	combined	deCODE	p_ld-0.001
5090_49_LILRB1_ILT_2	rs10403873	19	54500030	T	C	0.16119	-0.1993	0.011536	7.13e-67	35372	EUR	combined	deCODE	p_ld-0.001
5090_49_LILRB1_ILT_2	rs10416697	19	54616176	G	C	0.63282	-0.2513	0.008708	4.13e-183	35376	EUR	combined	deCODE	p_ld-0.001
5090_49_LILRB1_ILT_2	rs8101605	19	54637036	A	G	0.16778	-0.4215	0.011167	1e-200	35377	EUR	combined	deCODE	p_ld-0.001
5090_49_LILRB1_ILT_2	rs34582807	19	54926628	C	A	0.0742	-0.2437	0.0161	9.3e-52	35372	EUR	combined	deCODE	p_ld-0.001
5090_49_LILRB1_ILT_2	rs11669313	19	55255762	A	T	0.05368	-0.1843	0.018748	8.33e-23	35380	EUR	combined	deCODE	p_ld-0.001
5090_49_LILRB1_ILT_2	rs8105272	19	55454613	A	G	0.04297	0.1806	0.020819	4.15e-18	35381	EUR	combined	deCODE	p_ld-0.001
5091_28_LILRB2_ILT_4	rs55676859	19	53842784	T	C	0.31062	-0.0563	0.010278	4.31e-08	35361	EUR	combined	deCODE	p_ld-0.001
5091_28_LILRB2_ILT_4	rs73062693	19	54176388	A	G	0.03181	-0.3676	0.027464	7.42e-41	35370	EUR	combined	deCODE	p_ld-0.001
5091_28_LILRB2_ILT_4	rs111355853	19	54220511	A	G	0.08549	-0.3177	0.016888	6.03e-79	35367	EUR	combined	deCODE	p_ld-0.001
5091_28_LILRB2_ILT_4	rs73055452	19	54285336	T	C	0.17217	0.4052	0.01235	1e-200	35369	EUR	combined	deCODE	p_ld-0.001
5091_28_LILRB2_ILT_4	rs34969536	19	54326361	A	C	0.71901	0.3879	0.010312	1e-200	35364	EUR	combined	deCODE	p_ld-0.001
5091_28_LILRB2_ILT_4	rs7246707	19	54548988	G	C	0.3611	-0.1127	0.00976	7.63e-31	35376	EUR	combined	deCODE	p_ld-0.001
5091_28_LILRB2_ILT_4	rs188411739	19	54754729	T	C	0.02101	-0.2717	0.031989	2e-17	35372	EUR	combined	deCODE	p_ld-0.001
5091_28_LILRB2_ILT_4	rs144449269	19	54876655	T	C	0.03156	0.1967	0.027407	7.13e-13	35373	EUR	combined	deCODE	p_ld-0.001
5091_28_LILRB2_ILT_4	rs58840390	19	54911162	T	C	0.02968	-0.163	0.027812	4.61e-09	35371	EUR	combined	deCODE	p_ld-0.001
5092_51_JAG1_JAG1	rs2423507	20	10633691	G	C	0.33934	0.0692	0.008563	6.42e-16	35378	EUR	combined	deCODE	p_ld-0.001
5095_21_KIR2DL4_KI2L4	rs74533971	19	54733780	A	C	0.02893	-0.1477	0.024333	1.28e-09	35372	EUR	combined	deCODE	p_ld-0.001
5095_21_KIR2DL4_KI2L4	rs12976350	19	54827124	C	T	0.38791	-0.2608	0.008515	1e-200	35372	EUR	combined	deCODE	p_ld-0.001
5095_21_KIR2DL4_KI2L4	rs112361278	19	54829318	T	A	0.19635	0.1185	0.010286	1.03e-30	35372	EUR	combined	deCODE	p_ld-0.001
5095_21_KIR2DL4_KI2L4	rs2916049	19	54832638	G	A	0.20752	-0.1789	0.010366	9.74e-67	35371	EUR	combined	deCODE	p_ld-0.001
5095_21_KIR2DL4_KI2L4	rs374763999	19	54895046	C	T	0.68269	-0.0929	0.00877	3.2e-26	35370	EUR	combined	deCODE	p_ld-0.001
5102_55_MICB_MICB	rs13206144	6	30944605	A	G	0.01945	0.2482	0.030733	6.69e-16	35438	EUR	combined	deCODE	p_ld-0.001
5102_55_MICB_MICB	rs1265047	6	31113687	G	A	0.34332	-0.2506	0.008748	1.82e-180	35439	EUR	combined	deCODE	p_ld-0.001
5102_55_MICB_MICB	rs2853928	6	31289734	C	A	0.70848	0.3423	0.009068	1e-200	35439	EUR	combined	deCODE	p_ld-0.001
5102_55_MICB_MICB	rs3130918	6	31489872	T	C	0.40017	-0.3229	0.008574	1e-200	35440	EUR	combined	deCODE	p_ld-0.001
5103_30_CD200R1_MO2R1	rs62263730	3	112859161	A	G	0.3474	0.1152	0.008424	1.43e-42	35363	EUR	combined	deCODE	p_ld-0.001
5105_2_RTN4R_Nogo_Receptor	rs62222320	22	19559919	C	T	0.02476	-0.2343	0.027981	5.6e-17	35349	EUR	combined	deCODE	p_ld-0.001
5105_2_RTN4R_Nogo_Receptor	rs4819523	22	19810549	C	G	0.35109	0.064	0.009069	1.7e-12	35356	EUR	combined	deCODE	p_ld-0.001
5105_2_RTN4R_Nogo_Receptor	rs75765	22	20187436	T	C	0.73006	-0.2929	0.009608	1e-200	35361	EUR	combined	deCODE	p_ld-0.001
5105_2_RTN4R_Nogo_Receptor	rs855050	22	20260868	A	G	0.484	-0.1606	0.008661	9.29e-77	35352	EUR	combined	deCODE	p_ld-0.001
5105_2_RTN4R_Nogo_Receptor	rs117170873	22	20297133	T	C	0.02812	0.2643	0.026547	2.38e-23	35352	EUR	combined	deCODE	p_ld-0.001
5107_7_NOTCH1_Notch_1	rs369430724	9	136204776	C	T	0.01744	-0.253	0.031614	1.22e-15	35266	EUR	combined	deCODE	p_ld-0.001
5107_7_NOTCH1_Notch_1	rs9411207	9	136514099	T	C	0.32159	0.0968	0.008839	6.5e-28	35270	EUR	combined	deCODE	p_ld-0.001
5108_72_NOTCH3_Notch_3	rs10417239	19	15183913	A	G	0.12757	0.113	0.012723	6.59e-19	35375	EUR	combined	deCODE	p_ld-0.001
5109_24_NRCAM_Nr_CAM	rs1034826	7	108443160	C	T	0.22809	-0.0679	0.009752	3.35e-12	35365	EUR	combined	deCODE	p_ld-0.001
5112_73_CD200_OX2G	rs7619941	3	112337567	G	A	0.9323	0.128	0.015789	5.18e-16	35359	EUR	combined	deCODE	p_ld-0.001
5116_62_ROBO2_ROBO2	rs73102427	3	76893679	A	G	0.06484	-0.0978	0.016925	7.54e-09	35341	EUR	combined	deCODE	p_ld-0.001
5116_62_ROBO2_ROBO2	rs78908809	3	77581703	A	G	0.09586	0.1143	0.01423	9.56e-16	35343	EUR	combined	deCODE	p_ld-0.001
5116_62_ROBO2_ROBO2	rs150130692	3	78385270	A	G	0.02204	-0.1873	0.027541	1.04e-11	35345	EUR	combined	deCODE	p_ld-0.001
5121_3_SEMA6B_SEM6B	rs10404223	19	4549634	G	A	0.51842	0.0917	0.008314	2.77e-28	35349	EUR	combined	deCODE	p_ld-0.001
5121_3_SEMA6B_SEM6B	rs73920854	19	4569123	C	G	0.03315	0.1244	0.022741	4.49e-08	35353	EUR	combined	deCODE	p_ld-0.001
5124_69_ICAM5_sICAM_5	rs59591052	19	10024478	T	C	0.26058	-0.0854	0.009957	9.77e-18	35370	EUR	combined	deCODE	p_ld-0.001
5124_69_ICAM5_sICAM_5	rs17852402	19	10293843	A	G	0.11861	0.3236	0.013286	4.96e-131	35376	EUR	combined	deCODE	p_ld-0.001
5124_69_ICAM5_sICAM_5	rs35251378	19	10349293	A	G	0.25181	-0.3523	0.009789	1e-200	35377	EUR	combined	deCODE	p_ld-0.001
5124_69_ICAM5_sICAM_5	rs13345127	19	11005590	T	C	0.11823	-0.1884	0.013361	3.74e-45	35379	EUR	combined	deCODE	p_ld-0.001
5128_53_SLAMF6_SLAF6	rs12137007	1	160493616	G	A	0.17654	-0.2124	0.010478	2.34e-91	35350	EUR	combined	deCODE	p_ld-0.001
5129_12_SCARF1_SREC_I	rs75659293	17	1557901	C	G	0.09822	-0.0954	0.014439	3.92e-11	35356	EUR	combined	deCODE	p_ld-0.001
5129_12_SCARF1_SREC_I	rs4790660	17	1587670	A	C	0.43527	-0.1079	0.008589	3.42e-36	35346	EUR	combined	deCODE	p_ld-0.001
5129_12_SCARF1_SREC_I	rs13342837	17	1628679	T	C	0.32419	0.321	0.008955	1e-200	35356	EUR	combined	deCODE	p_ld-0.001
5129_12_SCARF1_SREC_I	rs4077914	17	1939098	A	G	0.28293	0.0677	0.009421	6.65e-13	35358	EUR	combined	deCODE	p_ld-0.001
5132_71_IL27RA_TCCR	rs140714427	19	13186003	A	G	0.00571	-0.4695	0.05835	8.54e-16	35372	EUR	combined	deCODE	p_ld-0.001
5132_71_IL27RA_TCCR	rs113838482	19	13685589	C	G	0.03594	0.148	0.024365	1.25e-09	35374	EUR	combined	deCODE	p_ld-0.001
5132_71_IL27RA_TCCR	rs75468263	19	13869991	A	G	0.04467	-0.1484	0.022186	2.25e-11	35370	EUR	combined	deCODE	p_ld-0.001
5132_71_IL27RA_TCCR	rs117194102	19	14019236	T	C	0.01008	-0.8351	0.045309	7.38e-76	35370	EUR	combined	deCODE	p_ld-0.001
5132_71_IL27RA_TCCR	rs62122108	19	14022455	C	G	0.03613	-0.8655	0.023852	1e-200	35370	EUR	combined	deCODE	p_ld-0.001
5132_71_IL27RA_TCCR	rs189413390	19	14023363	A	C	0.0044	-0.9075	0.071226	3.49e-37	35370	EUR	combined	deCODE	p_ld-0.001
5132_71_IL27RA_TCCR	rs145839327	19	14047076	T	C	0.01172	0.3639	0.042895	2.18e-17	35371	EUR	combined	deCODE	p_ld-0.001
5132_71_IL27RA_TCCR	rs76543168	19	14050824	T	C	0.01487	0.4347	0.037023	7.82e-32	35370	EUR	combined	deCODE	p_ld-0.001
5132_71_IL27RA_TCCR	rs117537528	19	14156283	A	C	0.033	0.1391	0.025285	3.77e-08	35370	EUR	combined	deCODE	p_ld-0.001
5132_71_IL27RA_TCCR	rs34711827	19	14162113	A	C	0.0333	-0.8403	0.025676	1e-200	35369	EUR	combined	deCODE	p_ld-0.001
5132_71_IL27RA_TCCR	rs141249077	19	14192537	A	G	0.02423	0.2039	0.029428	4.25e-12	35369	EUR	combined	deCODE	p_ld-0.001
5132_71_IL27RA_TCCR	rs113932039	19	14263546	A	G	0.00686	-0.4973	0.053146	8.18e-21	35370	EUR	combined	deCODE	p_ld-0.001
5134_52_HAVCR2_TIMD3	rs1594649	5	156145271	T	A	0.26317	0.0864	0.009232	8.07e-21	35348	EUR	combined	deCODE	p_ld-0.001
5134_52_HAVCR2_TIMD3	rs6863243	5	156448375	T	A	0.20175	-0.1449	0.009919	2.48e-48	35351	EUR	combined	deCODE	p_ld-0.001
5134_52_HAVCR2_TIMD3	rs7731077	5	157077995	T	C	0.79516	-0.365	0.009771	1e-200	35351	EUR	combined	deCODE	p_ld-0.001
5134_52_HAVCR2_TIMD3	rs187458	5	157266552	G	C	0.73093	-0.0792	0.009125	3.98e-18	35352	EUR	combined	deCODE	p_ld-0.001
5134_52_HAVCR2_TIMD3	rs3095714	5	157961231	G	C	0.36792	0.0863	0.008411	1.07e-24	35358	EUR	combined	deCODE	p_ld-0.001
5139_32_UNC5C_UNC5H3	rs56022733	4	95347572	A	G	0.11014	-0.0817	0.01281	1.8e-10	35337	EUR	combined	deCODE	p_ld-0.001
5139_32_UNC5C_UNC5H3	rs17383694	4	95487905	G	A	0.39761	0.1674	0.008324	5.95e-90	35338	EUR	combined	deCODE	p_ld-0.001
5139_32_UNC5C_UNC5H3	rs199995337	4	95593098	T	G	0.14045	-0.0953	0.011707	3.95e-16	35338	EUR	combined	deCODE	p_ld-0.001
5196_7_NMT1_NMT1	rs1053733	17	45105660	A	G	0.40068	0.0461	0.008173	1.69e-08	35368	EUR	combined	deCODE	p_ld-0.001
5202_4_PPID_PPID	rs17843929	4	158715961	T	C	0.2608	0.2657	0.009163	7e-185	35354	EUR	combined	deCODE	p_ld-0.001
5202_4_PPID_PPID	rs112970794	4	159058781	T	C	0.04802	-0.1684	0.018911	5.34e-19	35356	EUR	combined	deCODE	p_ld-0.001
5223_59_GCKR_GCKR	rs1260326	2	27508073	C	T	0.65868	0.0866	0.008392	5.75e-25	35373	EUR	combined	deCODE	p_ld-0.001
5227_60_PDK1_PDK1	rs35783685	2	172458199	T	C	0.23407	-0.0557	0.009363	2.69e-09	35366	EUR	combined	deCODE	p_ld-0.001
5227_60_PDK1_PDK1	rs6723229	2	172783839	T	A	0.68006	0.0469	0.008545	4.06e-08	35363	EUR	combined	deCODE	p_ld-0.001
5231_79_PCSK9_PCSK9	rs11591147	1	55039974	T	G	0.01208	-0.8924	0.038789	3.99e-117	35363	EUR	combined	deCODE	p_ld-0.001
5231_79_PCSK9_PCSK9	rs472495	1	55055640	T	G	0.64272	0.1566	0.008618	8.88e-74	35364	EUR	combined	deCODE	p_ld-0.001
5231_79_PCSK9_PCSK9	rs11206517	1	55060755	G	T	0.0515	0.2014	0.018597	2.49e-27	35364	EUR	combined	deCODE	p_ld-0.001
5231_79_PCSK9_PCSK9	rs139110774	1	55474978	A	C	0.00895	-0.2664	0.044812	2.77e-09	35366	EUR	combined	deCODE	p_ld-0.001
5231_79_PCSK9_PCSK9	rs147720706	1	55802735	T	C	0.03337	0.136	0.023285	5.2e-09	35365	EUR	combined	deCODE	p_ld-0.001
5231_79_PCSK9_PCSK9	rs80098465	1	55858121	A	G	0.03091	-0.2826	0.023975	4.54e-32	35365	EUR	combined	deCODE	p_ld-0.001
5238_26_PPIE_PPIE	rs112385133	1	39009638	G	A	0.17145	-0.0639	0.010926	4.97e-09	35378	EUR	combined	deCODE	p_ld-0.001
5238_26_PPIE_PPIE	rs7520588	1	39748853	A	T	0.42629	-0.2873	0.008201	1e-200	35378	EUR	combined	deCODE	p_ld-0.001
5256_86_PDE5A_PDE5A	rs2389874	4	119633836	G	A	0.62071	-0.1916	0.008336	6.53e-117	35353	EUR	combined	deCODE	p_ld-0.001
5256_86_PDE5A_PDE5A	rs28646193	4	120317840	A	T	0.02256	-0.182	0.027371	2.94e-11	35354	EUR	combined	deCODE	p_ld-0.001
5275_28_VAV1_VAV	rs36097961	19	6850756	T	C	0.09873	-0.1123	0.013589	1.41e-16	35373	EUR	combined	deCODE	p_ld-0.001
5301_7_CCL11_Eotaxin	rs4795886	17	34185426	G	A	0.45483	0.0554	0.008129	9.43e-12	35374	EUR	combined	deCODE	p_ld-0.001
5301_7_CCL11_Eotaxin	rs1989357	17	34227435	T	A	0.39124	-0.1157	0.008288	2.71e-44	35374	EUR	combined	deCODE	p_ld-0.001
5316_54_F2_Prothrombin	rs3136516	11	46739206	A	G	0.56207	-0.0971	0.007908	1.18e-34	35376	EUR	combined	deCODE	p_ld-0.001
5316_54_F2_Prothrombin	rs113908435	11	47446963	T	C	0.05598	0.0977	0.016804	6.1e-09	35376	EUR	combined	deCODE	p_ld-0.001
5316_54_F2_Prothrombin	rs145619451	11	47533716	G	A	0.01444	-0.2147	0.033315	1.16e-10	35377	EUR	combined	deCODE	p_ld-0.001
5337_64_CD86_B7_2	rs2681406	3	122063038	C	T	0.21909	0.0686	0.009582	8.12e-13	35369	EUR	combined	deCODE	p_ld-0.001
5339_49_S100A9_calgranulin_B	rs3014874	1	153365467	A	G	0.25791	-0.0537	0.00938	1.04e-08	35360	EUR	combined	deCODE	p_ld-0.001
5346_24_CPNE1_CPNE1	rs574663423	20	34659538	C	A	0.03759	0.146	0.022785	1.48e-10	35366	EUR	combined	deCODE	p_ld-0.001
5346_24_CPNE1_CPNE1	rs143220569	20	34669034	A	G	0.04781	-0.1415	0.019982	1.43e-12	35366	EUR	combined	deCODE	p_ld-0.001
5346_24_CPNE1_CPNE1	rs117098463	20	34787353	A	G	0.00964	-0.6563	0.04262	1.67e-53	35367	EUR	combined	deCODE	p_ld-0.001
5346_24_CPNE1_CPNE1	rs148364152	20	34924412	A	G	0.00998	-0.3587	0.044203	4.87e-16	35367	EUR	combined	deCODE	p_ld-0.001
5346_24_CPNE1_CPNE1	rs754511	20	34987874	A	T	0.01823	-0.4636	0.031757	2.88e-48	35367	EUR	combined	deCODE	p_ld-0.001
5346_24_CPNE1_CPNE1	rs61745051	20	34996394	T	C	0.01413	-0.2856	0.035834	1.59e-15	35367	EUR	combined	deCODE	p_ld-0.001
5346_24_CPNE1_CPNE1	rs60802584	20	35184552	C	T	0.03274	-0.5305	0.023845	1.19e-109	35367	EUR	combined	deCODE	p_ld-0.001
5346_24_CPNE1_CPNE1	rs56090944	20	35226190	A	G	0.05639	0.1038	0.01859	2.36e-08	35362	EUR	combined	deCODE	p_ld-0.001
5346_24_CPNE1_CPNE1	rs6142416	20	35586170	G	A	0.7978	0.3949	0.010524	1e-200	35366	EUR	combined	deCODE	p_ld-0.001
5346_24_CPNE1_CPNE1	rs188384824	20	36428440	C	G	0.00456	-0.4713	0.067613	3.16e-12	35366	EUR	combined	deCODE	p_ld-0.001
5349_69_DLL1_DLL1	rs9459966	6	170176953	A	G	0.29643	-0.0573	0.009003	1.96e-10	34944	EUR	combined	deCODE	p_ld-0.001
5349_69_DLL1_DLL1	rs9356631	6	170278382	G	A	0.41702	0.0983	0.008374	8.02e-32	34944	EUR	combined	deCODE	p_ld-0.001
5353_89_IL1RN_IL_1Ra	rs4848312	2	113037620	G	A	0.68766	-0.1256	0.008695	2.71e-47	35360	EUR	combined	deCODE	p_ld-0.001
5353_89_IL1RN_IL_1Ra	rs55709272	2	113109711	C	T	0.48871	-0.1784	0.007949	1.54e-111	35356	EUR	combined	deCODE	p_ld-0.001
5353_89_IL1RN_IL_1Ra	rs139133059	2	113308958	G	T	0.01089	-0.2542	0.03815	2.68e-11	35352	EUR	combined	deCODE	p_ld-0.001
5355_69_TNFSF14_LIGHT	rs413141	19	6675978	G	A	0.85806	-0.1741	0.011604	6.93e-51	35374	EUR	combined	deCODE	p_ld-0.001
5358_3_OMD_OMD	rs141960185	9	92587418	A	G	0.06996	-0.1123	0.016612	1.38e-11	35359	EUR	combined	deCODE	p_ld-0.001
5363_51_SEMA3E_Semaphorin_3E	rs76096310	7	82369130	C	T	0.0162	-0.2303	0.030859	8.46e-14	35352	EUR	combined	deCODE	p_ld-0.001
5363_51_SEMA3E_Semaphorin_3E	rs73162287	7	82620883	T	G	0.01016	0.2824	0.037946	9.91e-14	35353	EUR	combined	deCODE	p_ld-0.001
5363_51_SEMA3E_Semaphorin_3E	rs17284837	7	82813929	G	T	0.02426	-0.7622	0.025085	1e-200	35358	EUR	combined	deCODE	p_ld-0.001
5363_51_SEMA3E_Semaphorin_3E	rs73180559	7	83131234	T	C	0.02006	0.3718	0.02861	1.3e-38	35347	EUR	combined	deCODE	p_ld-0.001
5363_51_SEMA3E_Semaphorin_3E	rs4577905	7	83153419	A	G	0.05959	0.401	0.016936	6.21e-124	35351	EUR	combined	deCODE	p_ld-0.001
5363_51_SEMA3E_Semaphorin_3E	rs73169953	7	83352067	A	G	0.08648	-0.5302	0.014056	1e-200	35350	EUR	combined	deCODE	p_ld-0.001
5363_51_SEMA3E_Semaphorin_3E	rs302121	7	83644459	A	T	0.79126	-0.3619	0.009798	1e-200	35351	EUR	combined	deCODE	p_ld-0.001
5363_51_SEMA3E_Semaphorin_3E	rs797806	7	83973232	G	C	0.19827	-0.2543	0.01008	1.94e-140	35349	EUR	combined	deCODE	p_ld-0.001
5363_51_SEMA3E_Semaphorin_3E	rs73177447	7	84136597	C	T	0.02321	-0.2528	0.025917	1.77e-22	35349	EUR	combined	deCODE	p_ld-0.001
5363_51_SEMA3E_Semaphorin_3E	rs187728794	7	84404040	T	C	0.0041	-0.7629	0.062147	1.22e-34	35349	EUR	combined	deCODE	p_ld-0.001
5392_73_FAS_Fas__soluble	rs9658742	10	89005134	C	G	0.53676	0.0779	0.008197	2.04e-21	35357	EUR	combined	deCODE	p_ld-0.001
5392_73_FAS_Fas__soluble	rs7911226	10	89009208	G	A	0.28445	-0.2358	0.008958	1.05e-152	35356	EUR	combined	deCODE	p_ld-0.001
5392_73_FAS_Fas__soluble	rs189960088	10	89725562	A	G	0.00328	-0.409	0.068133	1.94e-09	35359	EUR	combined	deCODE	p_ld-0.001
5400_52_LEPR_sLeptin_R	rs114412067	1	64495469	C	T	0.05083	0.147	0.017505	4.55e-17	35341	EUR	combined	deCODE	p_ld-0.001
5400_52_LEPR_sLeptin_R	rs79817996	1	65196146	C	T	0.01756	-0.6757	0.029043	9.89e-120	35346	EUR	combined	deCODE	p_ld-0.001
5400_52_LEPR_sLeptin_R	rs78521871	1	65399726	T	C	0.014	0.1927	0.032038	1.8e-09	35345	EUR	combined	deCODE	p_ld-0.001
5400_52_LEPR_sLeptin_R	rs72679497	1	65402051	A	G	0.06788	-0.5038	0.015103	1e-200	35345	EUR	combined	deCODE	p_ld-0.001
5400_52_LEPR_sLeptin_R	rs143269572	1	65512735	A	C	0.01576	-1.108	0.029814	1e-200	35346	EUR	combined	deCODE	p_ld-0.001
5400_52_LEPR_sLeptin_R	rs148788423	1	65546399	G	A	0.06311	-0.4187	0.015713	1.96e-156	35346	EUR	combined	deCODE	p_ld-0.001
5400_52_LEPR_sLeptin_R	rs77521504	1	65651256	A	G	0.02564	0.3161	0.023628	8.13e-41	35347	EUR	combined	deCODE	p_ld-0.001
5400_52_LEPR_sLeptin_R	rs78494072	1	65815912	A	G	0.01916	-1.0234	0.027204	1e-200	35347	EUR	combined	deCODE	p_ld-0.001
5400_52_LEPR_sLeptin_R	rs75398902	1	66247513	G	C	0.02065	-0.3685	0.027424	3.66e-41	35348	EUR	combined	deCODE	p_ld-0.001
5400_52_LEPR_sLeptin_R	rs35645393	1	66413722	T	G	0.00178	-0.9271	0.092346	1.02e-23	35349	EUR	combined	deCODE	p_ld-0.001
5400_52_LEPR_sLeptin_R	rs78143355	1	66438042	A	T	0.03015	0.2686	0.022976	1.43e-31	35349	EUR	combined	deCODE	p_ld-0.001
5400_52_LEPR_sLeptin_R	rs115261885	1	66604062	A	G	0.09319	-0.1284	0.01317	1.85e-22	35349	EUR	combined	deCODE	p_ld-0.001
5400_52_LEPR_sLeptin_R	rs74970464	1	66626003	A	G	0.01963	0.1877	0.027292	6.1e-12	35349	EUR	combined	deCODE	p_ld-0.001
5404_53_TNFRSF21_DR6	rs6458544	6	47158633	A	G	0.78445	-0.0665	0.010057	3.78e-11	35355	EUR	combined	deCODE	p_ld-0.001
5404_53_TNFRSF21_DR6	rs6458555	6	47309833	A	G	0.35173	0.1141	0.008595	3.23e-40	35355	EUR	combined	deCODE	p_ld-0.001
5430_66_SIRPA_SHPS1	rs140057736	20	971192	T	C	0.01757	-0.3957	0.036207	8.4e-28	35367	EUR	combined	deCODE	p_ld-0.001
5430_66_SIRPA_SHPS1	rs78551662	20	1068315	A	G	0.02877	-0.4518	0.029121	2.76e-54	35369	EUR	combined	deCODE	p_ld-0.001
5430_66_SIRPA_SHPS1	rs77595432	20	1269470	A	G	0.02076	-0.3938	0.033982	4.72e-31	35372	EUR	combined	deCODE	p_ld-0.001
5430_66_SIRPA_SHPS1	rs113485645	20	1809769	T	C	0.05037	-0.3219	0.021465	7.72e-51	35371	EUR	combined	deCODE	p_ld-0.001
5430_66_SIRPA_SHPS1	rs143914898	20	1867223	G	A	0.01567	0.4463	0.038926	1.97e-30	35371	EUR	combined	deCODE	p_ld-0.001
5430_66_SIRPA_SHPS1	rs146246278	20	1892809	C	T	0.01081	0.3935	0.045351	4.07e-18	35371	EUR	combined	deCODE	p_ld-0.001
5430_66_SIRPA_SHPS1	rs75364856	20	1916442	G	A	0.04421	-0.8112	0.022647	1e-200	35369	EUR	combined	deCODE	p_ld-0.001
5430_66_SIRPA_SHPS1	rs139519051	20	1948168	C	A	0.02888	0.4612	0.027577	8.73e-63	35374	EUR	combined	deCODE	p_ld-0.001
5430_66_SIRPA_SHPS1	rs9679771	20	1962430	A	G	0.06282	-0.5749	0.019304	6.89e-195	35374	EUR	combined	deCODE	p_ld-0.001
5430_66_SIRPA_SHPS1	rs117768009	20	2119571	G	C	0.02175	0.2335	0.032069	3.31e-13	35378	EUR	combined	deCODE	p_ld-0.001
5443_62_NPPA_ANP	rs145488887	1	11767739	C	T	0.04607	0.1306	0.018844	4.19e-12	35383	EUR	combined	deCODE	p_ld-0.001
5451_1_ALCAM_ALCAM	rs9834384	3	105446365	C	T	0.04368	-0.1488	0.020123	1.42e-13	35326	EUR	combined	deCODE	p_ld-0.001
5451_1_ALCAM_ALCAM	rs35067598	3	105502588	G	A	0.0452	-0.1241	0.019536	2.12e-10	35326	EUR	combined	deCODE	p_ld-0.001
5451_1_ALCAM_ALCAM	rs77228368	3	105513153	G	C	0.03607	0.3005	0.022678	4.45e-40	35326	EUR	combined	deCODE	p_ld-0.001
5451_1_ALCAM_ALCAM	rs11719305	3	105596619	T	A	0.07492	0.1193	0.015681	2.78e-14	35325	EUR	combined	deCODE	p_ld-0.001
5452_71_ASGR1_ASGR1	rs434325	17	7108030	C	A	0.5866	0.0479	0.008426	1.31e-08	35371	EUR	combined	deCODE	p_ld-0.001
5452_71_ASGR1_ASGR1	rs55714927	17	7176997	T	C	0.21166	-0.112	0.010164	3.09e-28	35370	EUR	combined	deCODE	p_ld-0.001
5456_59_CNDP1_CNDP1	rs17806420	18	74316132	T	C	0.19046	-0.1375	0.010855	8.97e-37	35378	EUR	combined	deCODE	p_ld-0.001
5456_59_CNDP1_CNDP1	rs17817077	18	74542308	A	G	0.38947	0.2854	0.008612	1e-200	35378	EUR	combined	deCODE	p_ld-0.001
5456_59_CNDP1_CNDP1	rs12326826	18	74569248	C	T	0.27848	-0.1885	0.009466	3.15e-88	35368	EUR	combined	deCODE	p_ld-0.001
5456_59_CNDP1_CNDP1	rs148000502	18	74582442	C	T	0.02999	0.2911	0.024826	9.42e-32	35372	EUR	combined	deCODE	p_ld-0.001
5456_59_CNDP1_CNDP1	rs73470030	18	75114583	A	G	0.03657	-0.1331	0.022721	4.69e-09	35373	EUR	combined	deCODE	p_ld-0.001
5457_5_COLEC12_COLEC12	rs1539790	18	401573	A	G	0.2342	-0.1313	0.010066	6.9e-39	35329	EUR	combined	deCODE	p_ld-0.001
5457_5_COLEC12_COLEC12	rs16944807	18	456330	T	C	0.0555	-0.1437	0.018342	4.7e-15	35329	EUR	combined	deCODE	p_ld-0.001
5457_5_COLEC12_COLEC12	rs493130	18	593703	G	A	0.58858	-0.0961	0.008734	3.68e-28	35320	EUR	combined	deCODE	p_ld-0.001
5459_33_CST1_CYTN	rs77459256	20	22755446	A	T	0.05842	-0.1826	0.017772	9.16e-25	35369	EUR	combined	deCODE	p_ld-0.001
5459_33_CST1_CYTN	rs2424499	20	23007731	T	C	0.09599	0.1114	0.014144	3.38e-15	35368	EUR	combined	deCODE	p_ld-0.001
5459_33_CST1_CYTN	rs6137988	20	23511273	C	G	0.073	0.1826	0.016162	1.35e-29	35365	EUR	combined	deCODE	p_ld-0.001
5459_33_CST1_CYTN	rs72490823	20	23745886	C	G	0.23627	0.3558	0.009676	1e-200	35363	EUR	combined	deCODE	p_ld-0.001
5459_33_CST1_CYTN	rs117099275	20	23753120	C	A	0.06039	-0.4889	0.017265	2.07e-176	35363	EUR	combined	deCODE	p_ld-0.001
5459_33_CST1_CYTN	rs6076132	20	23821110	C	A	0.03961	0.2017	0.02131	2.93e-21	35362	EUR	combined	deCODE	p_ld-0.001
5459_33_CST1_CYTN	rs112101491	20	24417684	A	G	0.01154	-0.2515	0.038572	7.02e-11	35364	EUR	combined	deCODE	p_ld-0.001
5460_60_DDX19B_DEAD_box_protein_19B	rs61757207	16	70324592	G	A	0.00838	-0.2896	0.04383	3.91e-11	35376	EUR	combined	deCODE	p_ld-0.001
5462_62_FCN3_Ficolin_3	rs45596631	1	26854999	A	C	0.0025	-0.7065	0.082481	1.08e-17	35370	EUR	combined	deCODE	p_ld-0.001
5462_62_FCN3_Ficolin_3	rs140858042	1	27245779	G	A	0.0163	-0.467	0.032569	1.26e-46	35368	EUR	combined	deCODE	p_ld-0.001
5462_62_FCN3_Ficolin_3	rs11247692	1	27836821	C	G	0.9663	0.1882	0.022802	1.54e-16	35368	EUR	combined	deCODE	p_ld-0.001
5462_62_FCN3_Ficolin_3	rs116810846	1	27877623	A	G	0.00717	-1.0978	0.046952	6.63e-121	35368	EUR	combined	deCODE	p_ld-0.001
5462_62_FCN3_Ficolin_3	rs78089600	1	28282984	C	A	0.04334	-0.124	0.020322	1.05e-09	35370	EUR	combined	deCODE	p_ld-0.001
5463_22_GAS1_GAS1	rs2150719	9	86584460	C	T	0.51705	-0.0734	0.008292	8.58e-19	35351	EUR	combined	deCODE	p_ld-0.001
5463_22_GAS1_GAS1	rs4878043	9	87072939	T	C	0.57732	0.0843	0.008368	7.2e-24	35357	EUR	combined	deCODE	p_ld-0.001
5465_32_HS6ST1_H6ST1	rs934913	2	128202879	T	C	0.37835	0.0554	0.008383	3.89e-11	35367	EUR	combined	deCODE	p_ld-0.001
5465_32_HS6ST1_H6ST1	rs840870	2	128308686	T	G	0.56827	-0.1533	0.008176	1.94e-78	35361	EUR	combined	deCODE	p_ld-0.001
5475_10_PRKCB_PKC_B_II	rs2023671	16	23838518	T	G	0.771	-0.0819	0.00962	1.69e-17	35369	EUR	combined	deCODE	p_ld-0.001
5478_50_FOLH1_PSMA	rs61885329	11	49354198	A	G	0.03687	0.3637	0.021741	8.05e-63	35364	EUR	combined	deCODE	p_ld-0.001
5480_49_CCL5_RANTES	rs143719578	17	35452945	G	T	0.02858	-0.1384	0.024591	1.82e-08	35367	EUR	combined	deCODE	p_ld-0.001
5480_49_CCL5_RANTES	rs111623675	17	35654944	C	T	0.00768	0.2533	0.045402	2.42e-08	35372	EUR	combined	deCODE	p_ld-0.001
5480_49_CCL5_RANTES	rs4239252	17	35836561	A	G	0.18458	-0.257	0.010484	1.07e-132	35370	EUR	combined	deCODE	p_ld-0.001
5487_7_SLAMF7_SLAF7	rs35903802	1	159988255	A	T	0.3682	0.0997	0.00896	9.24e-29	35358	EUR	combined	deCODE	p_ld-0.001
5487_7_SLAMF7_SLAF7	rs1577544	1	160661184	T	A	0.51281	0.0804	0.008602	9.08e-21	35348	EUR	combined	deCODE	p_ld-0.001
5487_7_SLAMF7_SLAF7	rs523130	1	160754167	C	T	0.39448	0.3251	0.008713	1e-200	35363	EUR	combined	deCODE	p_ld-0.001
5487_7_SLAMF7_SLAF7	rs7555137	1	160777591	G	T	0.70809	-0.2462	0.009426	2.13e-150	35363	EUR	combined	deCODE	p_ld-0.001
5487_7_SLAMF7_SLAF7	rs112810680	1	161174129	T	C	0.14317	-0.4148	0.012138	1e-200	35364	EUR	combined	deCODE	p_ld-0.001
5487_7_SLAMF7_SLAF7	rs35855160	1	161508445	A	G	0.22429	-0.1705	0.010407	2.54e-60	35350	EUR	combined	deCODE	p_ld-0.001
5491_12_SPOCK2_Testican_2	rs4148908	10	71964790	A	G	0.75368	0.0606	0.009582	2.54e-10	35372	EUR	combined	deCODE	p_ld-0.001
5491_12_SPOCK2_Testican_2	rs1245548	10	72086126	A	G	0.45859	0.1888	0.008221	1.01e-116	35372	EUR	combined	deCODE	p_ld-0.001
5508_62_CTSD_Cathepsin_D	rs139788272	11	1057516	A	G	0.1137	-0.0754	0.012948	5.77e-09	35354	EUR	combined	deCODE	p_ld-0.001
5508_62_CTSD_Cathepsin_D	rs59724260	11	1655527	T	C	0.50926	0.0797	0.008181	1.98e-22	35359	EUR	combined	deCODE	p_ld-0.001
5508_62_CTSD_Cathepsin_D	rs4752744	11	1697036	A	G	0.91855	0.168	0.015068	7.19e-29	35359	EUR	combined	deCODE	p_ld-0.001
5508_62_CTSD_Cathepsin_D	rs55861089	11	1762527	G	A	0.11351	-0.3255	0.012803	1.39e-142	35359	EUR	combined	deCODE	p_ld-0.001
5508_62_CTSD_Cathepsin_D	rs11824983	11	1780593	C	T	0.97589	-0.184	0.026519	3.97e-12	35359	EUR	combined	deCODE	p_ld-0.001
5509_7_EGF_EGF	rs35617042	4	109385575	C	T	0.13811	-0.0839	0.011684	6.94e-13	35360	EUR	combined	deCODE	p_ld-0.001
5509_7_EGF_EGF	rs115294968	4	109886222	A	G	0.01258	-0.5066	0.036259	2.33e-44	35356	EUR	combined	deCODE	p_ld-0.001
5509_7_EGF_EGF	rs75890625	4	110940201	G	A	0.01125	-0.3681	0.03955	1.31e-20	35356	EUR	combined	deCODE	p_ld-0.001
5532_53_FGFR1_bFGF_R	rs62505473	8	38466247	G	C	0.4152	0.0936	0.008329	2.65e-29	35355	EUR	combined	deCODE	p_ld-0.001
5532_53_FGFR1_bFGF_R	rs57128498	8	38710697	A	C	0.17654	-0.063	0.010696	3.86e-09	35359	EUR	combined	deCODE	p_ld-0.001
5581_28_FGL1_FGL1	rs145988175	8	17608573	G	T	0.01261	0.1904	0.034764	4.33e-08	35378	EUR	combined	deCODE	p_ld-0.001
5581_28_FGL1_FGL1	rs564323	8	18031225	T	C	0.79328	0.3622	0.00968	1e-200	35376	EUR	combined	deCODE	p_ld-0.001
5581_28_FGL1_FGL1	rs73198081	8	18084918	T	A	0.03109	-0.1503	0.023133	8.18e-11	35375	EUR	combined	deCODE	p_ld-0.001
5581_28_FGL1_FGL1	rs141843816	8	18147364	A	G	0.00746	-0.706	0.046333	1.99e-52	35375	EUR	combined	deCODE	p_ld-0.001
5581_28_FGL1_FGL1	rs151276961	8	18177030	C	A	0.01062	-0.2832	0.040281	2.06e-12	35376	EUR	combined	deCODE	p_ld-0.001
5581_28_FGL1_FGL1	rs188626575	8	18357080	A	C	0.0038	-1.9461	0.061601	1e-200	35376	EUR	combined	deCODE	p_ld-0.001
5581_28_FGL1_FGL1	rs111653658	8	18364965	A	G	0.02878	0.1972	0.023928	1.7e-16	35377	EUR	combined	deCODE	p_ld-0.001
5581_28_FGL1_FGL1	rs116888912	8	18622817	A	G	0.00896	-0.5535	0.040427	1.14e-42	35376	EUR	combined	deCODE	p_ld-0.001
5584_21_TCN2_Holo_TC_II	rs112252395	22	30500798	C	T	0.01768	-0.5496	0.033484	1.52e-60	35366	EUR	combined	deCODE	p_ld-0.001
5584_21_TCN2_Holo_TC_II	rs185659178	22	30580726	A	G	0.01925	-0.3049	0.031805	9.1e-22	35365	EUR	combined	deCODE	p_ld-0.001
5584_21_TCN2_Holo_TC_II	rs5997702	22	30608841	G	C	0.02228	0.762	0.029023	6.23e-152	35365	EUR	combined	deCODE	p_ld-0.001
5584_21_TCN2_Holo_TC_II	rs4820021	22	30615895	T	A	0.90249	-0.5389	0.014486	1e-200	35365	EUR	combined	deCODE	p_ld-0.001
5584_21_TCN2_Holo_TC_II	rs191075264	22	30635701	T	C	0.02774	-0.6102	0.026892	5.55e-114	35365	EUR	combined	deCODE	p_ld-0.001
5584_21_TCN2_Holo_TC_II	rs56217309	22	30638359	A	G	0.01496	-0.6493	0.035253	9.39e-76	35365	EUR	combined	deCODE	p_ld-0.001
5584_21_TCN2_Holo_TC_II	rs9606764	22	30671440	A	G	0.01858	0.3721	0.032418	1.7e-30	35365	EUR	combined	deCODE	p_ld-0.001
5584_21_TCN2_Holo_TC_II	rs117053403	22	30681245	G	T	0.01383	0.698	0.037455	1.65e-77	35365	EUR	combined	deCODE	p_ld-0.001
5584_21_TCN2_Holo_TC_II	rs538213407	22	30687988	G	A	0.03737	-0.287	0.023266	5.82e-35	35365	EUR	combined	deCODE	p_ld-0.001
5584_21_TCN2_Holo_TC_II	rs111239466	22	31072146	G	A	0.03908	0.1278	0.022853	2.24e-08	35363	EUR	combined	deCODE	p_ld-0.001
5586_66_MINPP1_MINP1	rs59980852	10	87515989	T	C	0.43946	-0.0948	0.008201	6.6e-31	35357	EUR	combined	deCODE	p_ld-0.001
5593_11_PDIA5_PDIA5	rs146272610	3	122430901	C	T	0.01889	-0.1967	0.030842	1.8e-10	35371	EUR	combined	deCODE	p_ld-0.001
5593_11_PDIA5_PDIA5	rs74455862	3	122935173	G	A	0.03032	0.2474	0.024783	1.81e-23	35367	EUR	combined	deCODE	p_ld-0.001
5593_11_PDIA5_PDIA5	rs62263186	3	123069861	A	G	0.05336	-0.2386	0.01869	2.53e-37	35368	EUR	combined	deCODE	p_ld-0.001
5593_11_PDIA5_PDIA5	rs836833	3	123135422	A	G	0.15471	0.4096	0.011468	1e-200	35367	EUR	combined	deCODE	p_ld-0.001
5593_11_PDIA5_PDIA5	rs920899	3	123139824	T	C	0.83322	-0.2112	0.011166	8.79e-80	35367	EUR	combined	deCODE	p_ld-0.001
5593_11_PDIA5_PDIA5	rs2667469	3	123169790	G	A	0.25146	0.0999	0.009655	4.34e-25	35368	EUR	combined	deCODE	p_ld-0.001
5593_11_PDIA5_PDIA5	rs111266378	3	123965235	G	A	0.02679	0.1753	0.025778	1.04e-11	35369	EUR	combined	deCODE	p_ld-0.001
5598_3_GREM2_GREM2	rs116135446	1	240794633	T	C	0.03675	0.1458	0.021837	2.44e-11	35362	EUR	combined	deCODE	p_ld-0.001
5601_2_PGLYRP2_PGRP_L	rs61747527	19	14891963	C	T	0.0206	0.1921	0.028638	1.98e-11	35379	EUR	combined	deCODE	p_ld-0.001
5601_2_PGLYRP2_PGRP_L	rs1122713	19	14917370	G	A	0.42186	0.0498	0.008296	1.94e-09	35378	EUR	combined	deCODE	p_ld-0.001
5601_2_PGLYRP2_PGRP_L	rs140755383	19	15474182	A	C	0.16408	-0.3539	0.010993	1e-200	35379	EUR	combined	deCODE	p_ld-0.001
5601_2_PGLYRP2_PGRP_L	rs1273532	19	15539451	T	C	0.77466	-0.0994	0.009705	1.28e-24	35378	EUR	combined	deCODE	p_ld-0.001
5605_77_MFNG_MFNG	rs563027675	22	37426797	G	C	0.02554	-0.4584	0.024805	2.98e-76	35369	EUR	combined	deCODE	p_ld-0.001
5609_92_FAM19A5_F19A5	rs133688	22	48371876	A	G	0.73386	0.0522	0.008923	4.91e-09	35362	EUR	combined	deCODE	p_ld-0.001
5610_32_FAM171A1_CJ038	rs183842339	10	14979416	T	A	0.00644	0.3362	0.048705	5.1e-12	35365	EUR	combined	deCODE	p_ld-0.001
5610_32_FAM171A1_CJ038	rs12411755	10	15335971	C	T	0.01768	0.1745	0.030561	1.13e-08	35367	EUR	combined	deCODE	p_ld-0.001
5615_62_FAM172A_F172A	rs13165400	5	93755721	A	G	0.09572	0.0968	0.013653	1.34e-12	35342	EUR	combined	deCODE	p_ld-0.001
5618_50_FAM3B_FAM3B	rs60265870	21	41345040	A	G	0.04685	-0.5545	0.01928	6.73e-182	35368	EUR	combined	deCODE	p_ld-0.001
5618_50_FAM3B_FAM3B	rs145342187	21	41373903	A	G	0.00754	-0.3687	0.047269	6.19e-15	35367	EUR	combined	deCODE	p_ld-0.001
5618_50_FAM3B_FAM3B	rs73370115	21	41378727	G	A	0.05256	-0.1585	0.018374	6.35e-18	35366	EUR	combined	deCODE	p_ld-0.001
5620_13_PAM_AMD	rs34585536	5	101889088	G	T	0.33099	0.2451	0.008199	2.28e-196	35346	EUR	combined	deCODE	p_ld-0.001
5620_13_PAM_AMD	rs431778	5	102255718	A	G	0.71247	0.3201	0.008496	1e-200	35344	EUR	combined	deCODE	p_ld-0.001
5620_13_PAM_AMD	rs146379295	5	103314846	C	G	0.01855	0.5535	0.028496	4.86e-84	35343	EUR	combined	deCODE	p_ld-0.001
5620_13_PAM_AMD	rs1152147	5	103572554	T	A	0.58484	0.1119	0.007888	1.13e-45	35343	EUR	combined	deCODE	p_ld-0.001
5620_13_PAM_AMD	rs11744784	5	103596043	A	G	0.34072	0.0708	0.008262	1.05e-17	35344	EUR	combined	deCODE	p_ld-0.001
5620_13_PAM_AMD	rs76500399	5	103692596	G	A	0.01671	-0.3822	0.029865	1.69e-37	35342	EUR	combined	deCODE	p_ld-0.001
5620_13_PAM_AMD	rs7735620	5	103825872	T	A	0.1749	-0.1367	0.010321	4.83e-40	35344	EUR	combined	deCODE	p_ld-0.001
5621_64_THSD1_THSD1	rs374844728	13	52553347	G	T	0.19593	-0.1462	0.010933	8.84e-41	35358	EUR	combined	deCODE	p_ld-0.001
5621_64_THSD1_THSD1	rs9536166	13	52587746	T	A	0.05462	-0.1531	0.018448	1.05e-16	35358	EUR	combined	deCODE	p_ld-0.001
5621_64_THSD1_THSD1	rs7330220	13	52712815	T	C	0.07013	0.6118	0.016283	1e-200	35360	EUR	combined	deCODE	p_ld-0.001
5621_64_THSD1_THSD1	rs7987897	13	52798011	A	T	0.23645	0.1595	0.009773	7.05e-60	35359	EUR	combined	deCODE	p_ld-0.001
5621_64_THSD1_THSD1	rs17053823	13	53045021	T	G	0.06043	0.1701	0.017294	7.92e-23	35356	EUR	combined	deCODE	p_ld-0.001
5628_21_SEMA3G_SEM3G	rs115483359	3	52082358	T	C	0.02305	0.1759	0.027431	1.43e-10	35336	EUR	combined	deCODE	p_ld-0.001
5628_21_SEMA3G_SEM3G	rs13091025	3	52433308	C	A	0.11366	-0.2814	0.01294	7.4e-105	35350	EUR	combined	deCODE	p_ld-0.001
5628_21_SEMA3G_SEM3G	rs142219381	3	52796334	T	C	0.01406	-0.2189	0.034748	2.98e-10	35354	EUR	combined	deCODE	p_ld-0.001
5628_21_SEMA3G_SEM3G	rs115990971	3	53237177	G	A	0.01409	-0.3022	0.035854	3.5e-17	35351	EUR	combined	deCODE	p_ld-0.001
5630_48_CD300A_CM35H	rs57891336	17	74228917	T	C	0.00741	-0.5519	0.049504	7.27e-29	35379	EUR	combined	deCODE	p_ld-0.001
5630_48_CD300A_CM35H	rs7214092	17	74449065	A	G	0.03844	-0.342	0.022205	1.58e-53	35377	EUR	combined	deCODE	p_ld-0.001
5630_48_CD300A_CM35H	rs2670827	17	74466882	T	C	0.39364	-0.3116	0.008572	1e-200	35377	EUR	combined	deCODE	p_ld-0.001
5630_48_CD300A_CM35H	rs80227657	17	74607337	C	T	0.04021	-0.5509	0.021773	3.07e-141	35380	EUR	combined	deCODE	p_ld-0.001
5630_48_CD300A_CM35H	rs7216055	17	74616849	T	C	0.14712	0.169	0.01194	1.76e-45	35380	EUR	combined	deCODE	p_ld-0.001
5630_48_CD300A_CM35H	rs11655331	17	75189140	T	C	0.04305	-0.167	0.020731	7.92e-16	35381	EUR	combined	deCODE	p_ld-0.001
5632_6_CRTAC1_CRAC1	rs34786687	10	97736334	T	A	0.06246	-0.2518	0.017804	2.06e-45	35367	EUR	combined	deCODE	p_ld-0.001
5632_6_CRTAC1_CRAC1	rs6584162	10	97882014	G	T	0.27548	0.2606	0.009653	1.58e-160	35367	EUR	combined	deCODE	p_ld-0.001
5632_6_CRTAC1_CRAC1	rs2296416	10	97907889	A	G	0.07395	0.232	0.016558	1.33e-44	35367	EUR	combined	deCODE	p_ld-0.001
5632_6_CRTAC1_CRAC1	rs138886660	10	98030311	T	C	0.05228	-0.2187	0.019842	3e-28	35368	EUR	combined	deCODE	p_ld-0.001
5632_6_CRTAC1_CRAC1	rs76941252	10	98388722	T	C	0.01969	-0.2922	0.031167	6.89e-21	35369	EUR	combined	deCODE	p_ld-0.001
5632_6_CRTAC1_CRAC1	rs149740745	10	98407293	C	G	0.02499	-0.214	0.027436	6.2e-15	35369	EUR	combined	deCODE	p_ld-0.001
5634_39_POFUT1_OFUT1	rs115449123	20	31856735	A	G	0.06107	0.1024	0.017099	2.11e-09	35367	EUR	combined	deCODE	p_ld-0.001
5634_39_POFUT1_OFUT1	rs17268666	20	32231047	T	C	0.04686	-0.6529	0.018747	1e-200	35371	EUR	combined	deCODE	p_ld-0.001
5634_39_POFUT1_OFUT1	rs73112104	20	32741657	G	A	0.01999	-0.1698	0.029249	6.42e-09	35365	EUR	combined	deCODE	p_ld-0.001
5634_39_POFUT1_OFUT1	rs75106956	20	33108923	A	G	0.04121	-0.1949	0.020538	2.32e-21	35365	EUR	combined	deCODE	p_ld-0.001
5634_39_POFUT1_OFUT1	rs542213402	20	33115542	C	A	0.03196	0.2093	0.023496	5.19e-19	35365	EUR	combined	deCODE	p_ld-0.001
5636_10_MFAP4_MFAP4	rs11658402	17	18943726	T	G	0.02227	-0.1754	0.028353	6.16e-10	35357	EUR	combined	deCODE	p_ld-0.001
5636_10_MFAP4_MFAP4	rs144628398	17	19022840	G	T	0.02418	-0.154	0.027606	2.43e-08	35359	EUR	combined	deCODE	p_ld-0.001
5636_10_MFAP4_MFAP4	rs201244989	17	19043841	T	C	0.03903	0.124	0.021717	1.13e-08	35359	EUR	combined	deCODE	p_ld-0.001
5636_10_MFAP4_MFAP4	rs139356332	17	19385973	C	G	0.02455	-0.6543	0.02692	1.72e-130	35359	EUR	combined	deCODE	p_ld-0.001
5637_81_NTNG1_NTNG1	rs12746436	1	106286488	A	T	0.2334	0.1175	0.009875	1.21e-32	35355	EUR	combined	deCODE	p_ld-0.001
5637_81_NTNG1_NTNG1	rs4480389	1	106587751	T	C	0.81479	-0.3148	0.010627	7.9e-193	35353	EUR	combined	deCODE	p_ld-0.001
5637_81_NTNG1_NTNG1	rs6684256	1	106947222	T	C	0.89689	-0.1377	0.01366	6.76e-24	35349	EUR	combined	deCODE	p_ld-0.001
5637_81_NTNG1_NTNG1	rs114183842	1	107211701	G	A	0.03553	0.7962	0.022564	1e-200	35347	EUR	combined	deCODE	p_ld-0.001
5637_81_NTNG1_NTNG1	rs17509160	1	107312391	T	C	0.06883	0.612	0.016227	1e-200	35346	EUR	combined	deCODE	p_ld-0.001
5637_81_NTNG1_NTNG1	rs4914946	1	107471606	T	C	0.48604	-0.1243	0.00834	3.09e-50	35347	EUR	combined	deCODE	p_ld-0.001
5637_81_NTNG1_NTNG1	rs17484960	1	107794486	A	G	0.51836	-0.0461	0.00834	3.25e-08	35349	EUR	combined	deCODE	p_ld-0.001
5637_81_NTNG1_NTNG1	rs115181431	1	108044747	A	G	0.02311	0.1836	0.027153	1.36e-11	35350	EUR	combined	deCODE	p_ld-0.001
5638_23_COLGALT1_GT251	rs4808666	19	17557324	T	C	0.44648	-0.1275	0.008253	7.6e-54	35344	EUR	combined	deCODE	p_ld-0.001
5638_23_COLGALT1_GT251	rs10426931	19	17587742	T	C	0.42536	0.0472	0.008264	1.12e-08	35348	EUR	combined	deCODE	p_ld-0.001
5638_23_COLGALT1_GT251	rs35745856	19	18444394	C	T	0.01039	-0.2289	0.040395	1.46e-08	35352	EUR	combined	deCODE	p_ld-0.001
5644_60_RNASE4_RNAS4	rs1756548	14	20613499	C	A	0.20725	0.0953	0.010363	3.71e-20	35335	EUR	combined	deCODE	p_ld-0.001
5644_60_RNASE4_RNAS4	rs12588573	14	20678425	T	C	0.21548	-0.3626	0.010037	1e-200	35337	EUR	combined	deCODE	p_ld-0.001
5644_60_RNASE4_RNAS4	rs11624594	14	20762013	G	A	0.73396	-0.0782	0.009514	2.04e-16	35340	EUR	combined	deCODE	p_ld-0.001
5644_60_RNASE4_RNAS4	rs10135366	14	21156038	C	T	0.73186	0.0717	0.009452	3.32e-14	35335	EUR	combined	deCODE	p_ld-0.001
5646_20_RNASE6_RNAS6	rs117725008	14	20629164	C	T	0.01694	0.3974	0.035068	9.08e-30	35330	EUR	combined	deCODE	p_ld-0.001
5646_20_RNASE6_RNAS6	rs137882130	14	20634449	C	T	0.02189	0.1755	0.030211	6.28e-09	35332	EUR	combined	deCODE	p_ld-0.001
5646_20_RNASE6_RNAS6	rs28636973	14	20737309	G	A	0.4164	0.2145	0.009027	8.25e-125	35340	EUR	combined	deCODE	p_ld-0.001
5646_20_RNASE6_RNAS6	rs6571411	14	20787758	G	A	0.31053	-0.3497	0.009517	1e-200	35338	EUR	combined	deCODE	p_ld-0.001
5646_20_RNASE6_RNAS6	rs7151570	14	20816546	C	T	0.34491	0.0817	0.009385	3.17e-18	35334	EUR	combined	deCODE	p_ld-0.001
5646_20_RNASE6_RNAS6	rs138809799	14	20817733	T	C	0.02982	-0.2557	0.026311	2.52e-22	35334	EUR	combined	deCODE	p_ld-0.001
5646_20_RNASE6_RNAS6	rs117219627	14	20957508	G	A	0.03999	0.4068	0.022353	5.26e-74	35342	EUR	combined	deCODE	p_ld-0.001
5646_20_RNASE6_RNAS6	rs140441691	14	21742411	T	C	0.00387	0.3807	0.068036	2.2e-08	35368	EUR	combined	deCODE	p_ld-0.001
5648_28_CTRB2_CTRB2	rs78128043	16	74843282	A	G	0.03622	-0.1466	0.021568	1.07e-11	35366	EUR	combined	deCODE	p_ld-0.001
5648_28_CTRB2_CTRB2	rs113400434	16	74983615	A	G	0.03811	0.6272	0.020718	1e-200	35364	EUR	combined	deCODE	p_ld-0.001
5648_28_CTRB2_CTRB2	rs72800311	16	75014610	A	G	0.0534	-0.6796	0.018022	1e-200	35365	EUR	combined	deCODE	p_ld-0.001
5648_28_CTRB2_CTRB2	rs145092938	16	75024709	A	G	0.02039	-0.4118	0.029028	1.12e-45	35365	EUR	combined	deCODE	p_ld-0.001
5648_28_CTRB2_CTRB2	rs149263900	16	75030927	A	G	0.01569	-0.5918	0.033292	1.09e-70	35365	EUR	combined	deCODE	p_ld-0.001
5648_28_CTRB2_CTRB2	rs118172345	16	75153829	T	C	0.02159	0.7815	0.027683	2.46e-175	35364	EUR	combined	deCODE	p_ld-0.001
5648_28_CTRB2_CTRB2	rs556104109	16	75208700	A	T	0.0103	-0.2207	0.03973	2.78e-08	35363	EUR	combined	deCODE	p_ld-0.001
5648_28_CTRB2_CTRB2	rs142464277	16	75307311	C	G	0.02708	0.6513	0.025056	5.85e-149	35362	EUR	combined	deCODE	p_ld-0.001
5648_28_CTRB2_CTRB2	rs148793797	16	75455734	A	G	0.02636	0.5313	0.026072	2.6e-92	35362	EUR	combined	deCODE	p_ld-0.001
5648_28_CTRB2_CTRB2	rs112716238	16	75680975	T	C	0.02396	0.3067	0.026797	2.48e-30	35362	EUR	combined	deCODE	p_ld-0.001
5648_28_CTRB2_CTRB2	rs142869057	16	76070319	T	C	0.01807	-0.2086	0.030966	1.62e-11	35360	EUR	combined	deCODE	p_ld-0.001
5648_28_CTRB2_CTRB2	rs117271155	16	76190203	G	T	0.01485	0.2669	0.032277	1.35e-16	35360	EUR	combined	deCODE	p_ld-0.001
5649_83_PSG4_PSG4	rs8105354	19	42704765	C	T	0.51007	0.1212	0.008033	1.97e-51	35367	EUR	combined	deCODE	p_ld-0.001
5649_83_PSG4_PSG4	rs28657936	19	42973618	T	C	0.3425	-0.2852	0.008327	1e-200	35364	EUR	combined	deCODE	p_ld-0.001
5649_83_PSG4_PSG4	rs12463305	19	43251116	T	A	0.32002	-0.316	0.008379	1e-200	35364	EUR	combined	deCODE	p_ld-0.001
5649_83_PSG4_PSG4	rs142698166	19	43389050	A	G	0.03719	-0.1894	0.021639	2.08e-18	35362	EUR	combined	deCODE	p_ld-0.001
5649_83_PSG4_PSG4	rs4251895	19	43654478	G	C	0.02302	0.2251	0.026272	1.05e-17	35368	EUR	combined	deCODE	p_ld-0.001
5649_83_PSG4_PSG4	rs144679841	19	44106323	T	G	0.03573	-0.1648	0.021561	2.12e-14	35370	EUR	combined	deCODE	p_ld-0.001
5651_50_PSG7_PSG7	rs117356953	19	42857704	G	A	0.14487	0.1419	0.01098	3.34e-38	35366	EUR	combined	deCODE	p_ld-0.001
5656_53_ENDOU_PP11	rs11168215	12	47735995	C	A	0.29233	0.0665	0.008672	1.74e-14	35365	EUR	combined	deCODE	p_ld-0.001
5657_28_ST3GAL1_SIA4A	rs9643300	8	133490905	T	C	0.50266	-0.25	0.008119	1e-200	35374	EUR	combined	deCODE	p_ld-0.001
5657_28_ST3GAL1_SIA4A	rs62520289	8	133539388	C	G	0.19442	-0.0777	0.01048	1.22e-13	35374	EUR	combined	deCODE	p_ld-0.001
5658_64_F13B_coagulation_factor_XIII_B	rs111430107	1	196109945	T	C	0.01971	0.2215	0.028847	1.61e-14	35337	EUR	combined	deCODE	p_ld-0.001
5658_64_F13B_coagulation_factor_XIII_B	rs75109228	1	196151633	A	C	0.10086	-0.1388	0.013357	2.72e-25	35337	EUR	combined	deCODE	p_ld-0.001
5658_64_F13B_coagulation_factor_XIII_B	rs12134960	1	197040378	C	G	0.13675	-0.3927	0.011739	1e-200	35338	EUR	combined	deCODE	p_ld-0.001
5658_64_F13B_coagulation_factor_XIII_B	rs79844463	1	197337274	G	T	0.04817	0.1287	0.019266	2.38e-11	35336	EUR	combined	deCODE	p_ld-0.001
5660_51_SOD3_SOD3	rs114419031	4	24323274	A	G	0.00493	0.538	0.062892	1.19e-17	35359	EUR	combined	deCODE	p_ld-0.001
5660_51_SOD3_SOD3	rs144028645	4	24346334	A	G	0.00691	0.3069	0.052011	3.62e-09	35359	EUR	combined	deCODE	p_ld-0.001
5660_51_SOD3_SOD3	rs77514718	4	24444429	C	T	0.00672	1.1475	0.051061	7.61e-112	35357	EUR	combined	deCODE	p_ld-0.001
5660_51_SOD3_SOD3	rs80234081	4	24639073	C	A	0.02638	0.7383	0.026923	1.45e-165	35358	EUR	combined	deCODE	p_ld-0.001
5660_51_SOD3_SOD3	rs2695234	4	24802616	G	A	0.92142	-0.5368	0.015862	1e-200	35354	EUR	combined	deCODE	p_ld-0.001
5660_51_SOD3_SOD3	rs62409676	4	25037378	T	C	0.02453	0.3352	0.028629	1.16e-31	35363	EUR	combined	deCODE	p_ld-0.001
5660_51_SOD3_SOD3	rs4697597	4	25662622	A	G	0.01912	0.1798	0.031699	1.41e-08	35347	EUR	combined	deCODE	p_ld-0.001
5660_51_SOD3_SOD3	rs76930256	4	25664005	T	C	0.0197	0.4335	0.031369	1.94e-43	35349	EUR	combined	deCODE	p_ld-0.001
5660_51_SOD3_SOD3	rs139081735	4	25755666	G	A	0.02298	0.1749	0.029008	1.65e-09	35356	EUR	combined	deCODE	p_ld-0.001
5663_18_PF4V1_PF4V	rs35920062	4	73452460	C	T	0.04884	0.1789	0.018695	1.08e-21	35354	EUR	combined	deCODE	p_ld-0.001
5663_18_PF4V1_PF4V	rs872914	4	73852384	A	G	0.71065	-0.3223	0.008732	1e-200	35348	EUR	combined	deCODE	p_ld-0.001
5671_1_CTRB1_Chymotrypsin	rs149755656	16	74533146	G	C	0.00596	0.4892	0.054392	2.39e-19	35367	EUR	combined	deCODE	p_ld-0.001
5671_1_CTRB1_Chymotrypsin	rs72792769	16	74753349	T	C	0.03682	-0.1561	0.021563	4.52e-13	35367	EUR	combined	deCODE	p_ld-0.001
5671_1_CTRB1_Chymotrypsin	rs148629666	16	75161226	A	G	0.05871	0.2398	0.017484	8.21e-43	35364	EUR	combined	deCODE	p_ld-0.001
5671_1_CTRB1_Chymotrypsin	rs75840288	16	75177191	C	A	0.03427	-0.1593	0.022736	2.44e-12	35363	EUR	combined	deCODE	p_ld-0.001
5671_1_CTRB1_Chymotrypsin	rs149371336	16	75432464	C	T	0.0243	0.241	0.026497	9.42e-20	35362	EUR	combined	deCODE	p_ld-0.001
5676_54_ASIP_ASIP	rs56144975	20	33768489	G	C	0.0642	0.6114	0.016232	1e-200	35366	EUR	combined	deCODE	p_ld-0.001
5676_54_ASIP_ASIP	rs2273684	20	34941963	G	T	0.4333	-0.0946	0.008072	1e-31	35367	EUR	combined	deCODE	p_ld-0.001
5680_54_OBP2B_OBP2B	rs3761822	9	133210436	A	G	0.80032	0.3741	0.01115	1e-200	35369	EUR	combined	deCODE	p_ld-0.001
5680_54_OBP2B_OBP2B	rs633862	9	133279871	C	T	0.54989	0.0877	0.009075	4.28e-22	35371	EUR	combined	deCODE	p_ld-0.001
5680_54_OBP2B_OBP2B	rs1541332	9	133646394	A	G	0.49248	-0.0536	0.009085	3.64e-09	35367	EUR	combined	deCODE	p_ld-0.001
5680_54_OBP2B_OBP2B	rs11507039	9	133851790	C	T	0.00584	-0.3603	0.058904	9.55e-10	35371	EUR	combined	deCODE	p_ld-0.001
5682_13_VASN_VASN	rs757593	16	4391616	C	A	0.72167	0.0788	0.009171	8.51e-18	35360	EUR	combined	deCODE	p_ld-0.001
5687_5_PRKCSH_GLU2B	rs11557488	19	11447460	A	G	0.2142	0.1132	0.009695	1.68e-31	35375	EUR	combined	deCODE	p_ld-0.001
5688_65_CBLN4_CBLN4	rs78604342	20	55439565	T	C	0.04871	-0.1666	0.019484	1.23e-17	35380	EUR	combined	deCODE	p_ld-0.001
5688_65_CBLN4_CBLN4	rs601279	20	55605367	A	C	0.57793	-0.0511	0.008385	1.1e-09	35389	EUR	combined	deCODE	p_ld-0.001
5688_65_CBLN4_CBLN4	rs7351418	20	55721241	T	C	0.34464	0.1538	0.008695	5.19e-70	35390	EUR	combined	deCODE	p_ld-0.001
5688_65_CBLN4_CBLN4	rs6024417	20	55794632	G	A	0.29741	-0.1539	0.009032	4.16e-65	35388	EUR	combined	deCODE	p_ld-0.001
5688_65_CBLN4_CBLN4	rs1036491	20	55980132	C	A	0.17052	-0.1517	0.011082	1.18e-42	35388	EUR	combined	deCODE	p_ld-0.001
5691_2_CRISPLD2_CRLD2	rs144746688	16	84730353	G	A	0.0436	0.1683	0.020672	3.9e-16	35379	EUR	combined	deCODE	p_ld-0.001
5691_2_CRISPLD2_CRLD2	rs117174171	16	84819826	C	T	0.06853	-0.1739	0.017064	2.17e-24	35379	EUR	combined	deCODE	p_ld-0.001
5691_2_CRISPLD2_CRLD2	rs60910901	16	84862651	G	A	0.01127	-1.1104	0.041372	1.11e-158	35378	EUR	combined	deCODE	p_ld-0.001
5691_2_CRISPLD2_CRLD2	rs72799568	16	84868877	T	A	0.05936	-0.3341	0.017892	8.26e-78	35378	EUR	combined	deCODE	p_ld-0.001
5691_2_CRISPLD2_CRLD2	rs117454949	16	84902928	G	A	0.0214	0.1777	0.029768	2.38e-09	35378	EUR	combined	deCODE	p_ld-0.001
5691_2_CRISPLD2_CRLD2	rs75567869	16	84919483	G	A	0.03522	0.1655	0.023125	8.26e-13	35377	EUR	combined	deCODE	p_ld-0.001
5698_60_TNXB_Tenascin_X	rs147539478	6	31155657	C	A	0.0223	-1.0261	0.027921	1e-200	35439	EUR	combined	deCODE	p_ld-0.001
5698_60_TNXB_Tenascin_X	rs13196613	6	31391128	A	G	0.30823	0.1092	0.009388	2.84e-31	35439	EUR	combined	deCODE	p_ld-0.001
5698_60_TNXB_Tenascin_X	rs4713489	6	31815166	A	G	0.03668	0.1538	0.022326	5.63e-12	35439	EUR	combined	deCODE	p_ld-0.001
5698_60_TNXB_Tenascin_X	rs185819	6	32082290	C	T	0.48088	0.2906	0.008293	1e-200	35440	EUR	combined	deCODE	p_ld-0.001
5698_60_TNXB_Tenascin_X	rs143236495	6	32248703	A	G	0.02477	-0.9751	0.02683	1e-200	35438	EUR	combined	deCODE	p_ld-0.001
5698_60_TNXB_Tenascin_X	rs113871699	6	32541916	T	A	0.42608	0.163	0.008527	1.86e-81	35438	EUR	combined	deCODE	p_ld-0.001
5698_60_TNXB_Tenascin_X	rs115183117	6	33056018	C	G	0.01047	-0.2524	0.040707	5.63e-10	35437	EUR	combined	deCODE	p_ld-0.001
5701_81_CLEC3B_Tetranectin	rs10865936	3	44995308	A	G	0.22403	-0.2029	0.009551	3.7e-100	35347	EUR	combined	deCODE	p_ld-0.001
5701_81_CLEC3B_Tetranectin	rs76951547	3	44996018	G	A	0.08979	-0.0972	0.014079	5.06e-12	35347	EUR	combined	deCODE	p_ld-0.001
5703_26_OLFM1_NOE1	rs11103515	9	134765264	T	G	0.06668	-0.1088	0.015913	8.09e-12	35341	EUR	combined	deCODE	p_ld-0.001
5703_26_OLFM1_NOE1	rs57136797	9	134860694	T	A	0.13756	-0.1582	0.011705	1.27e-41	35338	EUR	combined	deCODE	p_ld-0.001
5703_26_OLFM1_NOE1	rs11103667	9	135086514	T	C	0.18165	0.1157	0.010333	4.21e-29	35322	EUR	combined	deCODE	p_ld-0.001
5704_74_GZMM_Granzyme_M	rs148121165	19	522986	C	G	0.00364	-0.3942	0.069494	1.41e-08	35310	EUR	combined	deCODE	p_ld-0.001
5704_74_GZMM_Granzyme_M	rs114537924	19	548612	A	G	0.06291	0.1163	0.016794	4.36e-12	35308	EUR	combined	deCODE	p_ld-0.001
5708_1_LEAP2_LEAP2	rs17622517	5	132467845	C	T	0.07266	0.148	0.016074	3.33e-20	35348	EUR	combined	deCODE	p_ld-0.001
5708_1_LEAP2_LEAP2	rs12515756	5	132903188	C	T	0.1644	0.4006	0.01087	1e-200	35350	EUR	combined	deCODE	p_ld-0.001
5708_1_LEAP2_LEAP2	rs11959187	5	133361202	A	G	0.02493	0.1862	0.026462	1.97e-12	35350	EUR	combined	deCODE	p_ld-0.001
5708_1_LEAP2_LEAP2	rs152784	5	133436739	G	A	0.93805	-0.1335	0.017054	4.96e-15	35351	EUR	combined	deCODE	p_ld-0.001
5708_1_LEAP2_LEAP2	rs78679938	5	133674641	T	C	0.07992	0.0832	0.015209	4.49e-08	35352	EUR	combined	deCODE	p_ld-0.001
5713_9_IFNL3_IFN_lambda_3	rs62122869	19	39286683	T	C	0.18248	0.06	0.010018	2.11e-09	35368	EUR	combined	deCODE	p_ld-0.001
5722_78_PRCP_Prolylcarboxypeptidase	rs11233045	11	82237444	C	A	0.10355	0.0813	0.013564	2.05e-09	35343	EUR	combined	deCODE	p_ld-0.001
5722_78_PRCP_Prolylcarboxypeptidase	rs2229437	11	82853252	G	T	0.16215	0.2154	0.011168	6.78e-83	35343	EUR	combined	deCODE	p_ld-0.001
5722_78_PRCP_Prolylcarboxypeptidase	rs188172480	11	82882681	A	G	0.02188	-0.2811	0.028952	2.76e-22	35343	EUR	combined	deCODE	p_ld-0.001
5727_35_B3GALTL_B3GLT	rs9596136	13	31038259	T	C	0.03742	-0.1373	0.020836	4.41e-11	35365	EUR	combined	deCODE	p_ld-0.001
5727_35_B3GALTL_B3GLT	rs2025727	13	31311017	A	G	0.76703	0.2736	0.009285	7.59e-191	35365	EUR	combined	deCODE	p_ld-0.001
5728_60_FCRL1_FCRL1	rs41273213	1	156910398	A	C	0.0416	0.1845	0.020665	4.33e-19	35364	EUR	combined	deCODE	p_ld-0.001
5728_60_FCRL1_FCRL1	rs12410496	1	157378066	A	G	0.65247	-0.0773	0.008726	8.09e-19	35367	EUR	combined	deCODE	p_ld-0.001
5728_60_FCRL1_FCRL1	rs7534518	1	157738490	G	A	0.49876	0.3055	0.008157	1e-200	35365	EUR	combined	deCODE	p_ld-0.001
5728_60_FCRL1_FCRL1	rs112829983	1	157904448	A	G	0.01157	0.2103	0.0379	2.88e-08	35364	EUR	combined	deCODE	p_ld-0.001
5728_60_FCRL1_FCRL1	rs191832299	1	158166227	T	C	0.02752	0.2636	0.025589	6.95e-25	35362	EUR	combined	deCODE	p_ld-0.001
5731_1_SPINK6_ISK6	rs137864680	5	147294723	A	G	0.02497	-0.1831	0.025744	1.14e-12	35357	EUR	combined	deCODE	p_ld-0.001
5731_1_SPINK6_ISK6	rs72835139	5	147666108	G	T	0.0288	0.1949	0.023525	1.18e-16	35356	EUR	combined	deCODE	p_ld-0.001
5731_1_SPINK6_ISK6	rs147161621	5	147997849	A	G	0.01527	0.1855	0.032053	7.15e-09	35356	EUR	combined	deCODE	p_ld-0.001
5731_1_SPINK6_ISK6	rs78925064	5	148014769	C	T	0.02591	-0.9016	0.025027	1e-200	35357	EUR	combined	deCODE	p_ld-0.001
5731_1_SPINK6_ISK6	rs150376716	5	148136503	A	G	0.01215	0.2031	0.037127	4.49e-08	35357	EUR	combined	deCODE	p_ld-0.001
5731_1_SPINK6_ISK6	rs74765295	5	148183699	T	C	0.00695	-0.7631	0.048422	5.92e-56	35357	EUR	combined	deCODE	p_ld-0.001
5731_1_SPINK6_ISK6	rs79211908	5	148214587	C	T	0.13344	0.1785	0.011719	2.16e-52	35357	EUR	combined	deCODE	p_ld-0.001
5731_1_SPINK6_ISK6	rs184786813	5	148262910	G	C	0.01316	-0.9257	0.034488	1.08e-158	35357	EUR	combined	deCODE	p_ld-0.001
5731_1_SPINK6_ISK6	rs75381577	5	149026244	G	A	0.04701	0.1134	0.01883	1.72e-09	35360	EUR	combined	deCODE	p_ld-0.001
5731_1_SPINK6_ISK6	rs148402978	5	149047717	T	C	0.02113	-0.2961	0.027752	1.42e-26	35360	EUR	combined	deCODE	p_ld-0.001
5734_13_PVRL4_nectin_4	rs34990628	1	161097295	T	C	0.15898	-0.0784	0.01073	2.74e-13	35364	EUR	combined	deCODE	p_ld-0.001
5736_1_TREML2_TRML2	rs141485743	6	40574819	T	C	0.02629	0.2643	0.026725	4.61e-23	35366	EUR	combined	deCODE	p_ld-0.001
5736_1_TREML2_TRML2	rs1534994	6	40986961	C	T	0.96653	0.1893	0.024296	6.62e-15	35372	EUR	combined	deCODE	p_ld-0.001
5736_1_TREML2_TRML2	rs34346157	6	41198572	A	G	0.37329	-0.326	0.008775	1e-200	35371	EUR	combined	deCODE	p_ld-0.001
5736_1_TREML2_TRML2	rs2019392	6	41311423	A	G	0.20823	0.1706	0.010635	6.64e-58	35372	EUR	combined	deCODE	p_ld-0.001
5736_1_TREML2_TRML2	rs72664255	6	41386043	G	A	0.05655	0.3307	0.018498	1.75e-71	35368	EUR	combined	deCODE	p_ld-0.001
5736_1_TREML2_TRML2	rs11969866	6	41914385	T	C	0.17851	-0.0692	0.011411	1.32e-09	35367	EUR	combined	deCODE	p_ld-0.001
5736_1_TREML2_TRML2	rs56180584	6	42094809	C	G	0.10084	0.1041	0.014335	3.82e-13	35363	EUR	combined	deCODE	p_ld-0.001
5737_61_SEMA4D_SEM4D	rs6560119	9	88634513	G	T	0.1381	0.0719	0.012101	2.82e-09	35360	EUR	combined	deCODE	p_ld-0.001
5737_61_SEMA4D_SEM4D	rs77927363	9	88988723	A	G	0.03457	-0.6996	0.022239	1e-200	35364	EUR	combined	deCODE	p_ld-0.001
5737_61_SEMA4D_SEM4D	rs112269322	9	89137700	C	T	0.00799	-0.6149	0.044544	2.41e-43	35363	EUR	combined	deCODE	p_ld-0.001
5737_61_SEMA4D_SEM4D	rs13287803	9	89391621	G	C	0.22232	-0.3673	0.009791	1e-200	35361	EUR	combined	deCODE	p_ld-0.001
5737_61_SEMA4D_SEM4D	rs12554163	9	89632702	A	G	0.09642	-0.3488	0.01388	2.4e-139	35360	EUR	combined	deCODE	p_ld-0.001
5737_61_SEMA4D_SEM4D	rs190460661	9	90074348	T	C	0.03321	-0.1972	0.02318	1.78e-17	35361	EUR	combined	deCODE	p_ld-0.001
5737_61_SEMA4D_SEM4D	rs10992972	9	90315757	T	C	0.05023	-0.1399	0.019118	2.52e-13	35359	EUR	combined	deCODE	p_ld-0.001
5740_17_ROBO1_ROBO1	rs73103884	3	77848463	G	A	0.01772	-0.2104	0.031332	1.88e-11	35344	EUR	combined	deCODE	p_ld-0.001
5740_17_ROBO1_ROBO1	rs3773233	3	78725134	T	C	0.21279	0.223	0.010121	1.41e-107	35345	EUR	combined	deCODE	p_ld-0.001
5740_17_ROBO1_ROBO1	rs73111654	3	78741405	A	T	0.01335	-0.3342	0.037022	1.76e-19	35345	EUR	combined	deCODE	p_ld-0.001
5740_17_ROBO1_ROBO1	rs331172	3	78946828	G	A	0.50776	0.0783	0.008319	4.85e-21	35344	EUR	combined	deCODE	p_ld-0.001
5740_17_ROBO1_ROBO1	rs7639769	3	79369917	T	A	0.54359	-0.0842	0.00838	9.35e-24	35340	EUR	combined	deCODE	p_ld-0.001
5740_17_ROBO1_ROBO1	rs62256944	3	79787885	A	G	0.10414	0.1039	0.013602	2.19e-14	35340	EUR	combined	deCODE	p_ld-0.001
5742_14_ACP6_PPA6	rs146793441	1	147191231	T	C	0.0216	-0.506	0.030065	1.47e-63	35358	EUR	combined	deCODE	p_ld-0.001
5742_14_ACP6_PPA6	rs182862999	1	147191454	T	A	0.00753	-0.2106	0.047372	8.76e-06	35358	EUR	combined	deCODE	p_ld-0.001
5742_14_ACP6_PPA6	rs191182467	1	147342155	T	A	0.00913	0.3074	0.044879	7.41e-12	35357	EUR	combined	deCODE	p_ld-0.001
5742_14_ACP6_PPA6	rs139024008	1	147418093	C	T	0.00243	0.201	0.095053	0.034464	35358	EUR	combined	deCODE	p_ld-0.001
5742_14_ACP6_PPA6	rs137961621	1	147485057	T	C	0.02112	0.1893	0.02957	1.54e-10	35358	EUR	combined	deCODE	p_ld-0.001
5742_14_ACP6_PPA6	rs35148808	1	147541930	A	G	0.00658	0.3251	0.053232	1.01e-09	35357	EUR	combined	deCODE	p_ld-0.001
5742_14_ACP6_PPA6	rs10494250	1	147552273	A	G	0.06014	-0.4625	0.017969	4.38e-146	35358	EUR	combined	deCODE	p_ld-0.001
5742_14_ACP6_PPA6	rs138814070	1	147565984	T	C	0.01563	0.1844	0.034751	1.12e-07	35358	EUR	combined	deCODE	p_ld-0.001
5742_14_ACP6_PPA6	rs114676148	1	147576459	A	G	0.01189	0.4359	0.0394	1.89e-28	35358	EUR	combined	deCODE	p_ld-0.001
5742_14_ACP6_PPA6	rs142876449	1	147645471	C	A	0.002	0.1364	0.096707	0.158409	35358	EUR	combined	deCODE	p_ld-0.001
5742_14_ACP6_PPA6	rs74125751	1	147692187	G	A	0.02182	-0.0567	0.029016	0.050694	35358	EUR	combined	deCODE	p_ld-0.001
5742_14_ACP6_PPA6	rs77342196	1	147693114	C	T	0.02501	-0.4545	0.027101	4e-63	35358	EUR	combined	deCODE	p_ld-0.001
5742_14_ACP6_PPA6	rs146219247	1	147714675	T	C	0.00934	-0.0187	0.045673	0.682223	35358	EUR	combined	deCODE	p_ld-0.001
5742_14_ACP6_PPA6	rs115021876	1	147720945	A	G	0.02567	0.3554	0.027254	7.23e-39	35358	EUR	combined	deCODE	p_ld-0.001
5742_14_ACP6_PPA6	rs12724666	1	147754131	G	A	0.97221	-0.1266	0.026109	1.24e-06	35358	EUR	combined	deCODE	p_ld-0.001
5742_14_ACP6_PPA6	rs11240142	1	147868183	T	G	0.05854	0.1099	0.018359	2.15e-09	35360	EUR	combined	deCODE	p_ld-0.001
5749_53_CLPS_COL	rs138742042	6	35770464	A	G	0.04275	-0.1673	0.020075	7.83e-17	35354	EUR	combined	deCODE	p_ld-0.001
5749_53_CLPS_COL	rs1409613	6	35790576	G	A	0.17868	0.4087	0.011038	1e-200	35354	EUR	combined	deCODE	p_ld-0.001
5749_53_CLPS_COL	rs116063149	6	35797062	A	G	0.03051	0.5693	0.023439	2.57e-130	35354	EUR	combined	deCODE	p_ld-0.001
5749_53_CLPS_COL	rs112297849	6	35909194	G	A	0.01252	-0.399	0.037623	2.82e-26	35356	EUR	combined	deCODE	p_ld-0.001
5749_53_CLPS_COL	rs10947599	6	36301727	A	G	0.41445	-0.0943	0.008312	7.86e-30	35349	EUR	combined	deCODE	p_ld-0.001
5749_53_CLPS_COL	rs143000423	6	36623351	A	C	0.01854	0.1887	0.030472	5.92e-10	35354	EUR	combined	deCODE	p_ld-0.001
5763_67_DEFB104A_HBD_4	rs553170185	8	6990815	G	C	0.02302	0.16	0.027197	4.03e-09	35393	EUR	combined	deCODE	p_ld-0.001
5763_67_DEFB104A_HBD_4	rs116728767	8	7093150	C	T	0.01722	-0.1691	0.030478	2.89e-08	35379	EUR	combined	deCODE	p_ld-0.001
5763_67_DEFB104A_HBD_4	rs149762892	8	7300977	T	C	0.03595	0.1873	0.021463	2.62e-18	35355	EUR	combined	deCODE	p_ld-0.001
5763_67_DEFB104A_HBD_4	rs62488803	8	7307806	C	G	0.03611	0.1987	0.021327	1.2e-20	35355	EUR	combined	deCODE	p_ld-0.001
5763_67_DEFB104A_HBD_4	rs149214644	8	7336969	C	G	0.02385	0.2083	0.026156	1.67e-15	35355	EUR	combined	deCODE	p_ld-0.001
5763_67_DEFB104A_HBD_4	rs74375471	8	7597548	G	A	0.96538	0.1408	0.022589	4.57e-10	35352	EUR	combined	deCODE	p_ld-0.001
5763_67_DEFB104A_HBD_4	rs2740124	8	7830407	C	G	0.5443	-0.2153	0.008127	1.25e-154	35349	EUR	combined	deCODE	p_ld-0.001
5798_3_BID_BID	rs151268390	22	17734618	C	A	0.01311	-0.3373	0.035496	2.05e-21	35344	EUR	combined	deCODE	p_ld-0.001
5803_24_C3_C3d	rs2230199	19	6718376	C	G	0.2387	0.1035	0.009405	3.62e-28	35371	EUR	combined	deCODE	p_ld-0.001
5813_58_EPO_Epo	rs221790	7	100680659	C	G	0.58961	0.0691	0.008295	8.03e-17	35367	EUR	combined	deCODE	p_ld-0.001
5825_49_IFNGR1_IFN_g_R1	rs72975557	6	136284819	G	A	0.01102	-0.2224	0.039494	1.79e-08	35365	EUR	combined	deCODE	p_ld-0.001
5825_49_IFNGR1_IFN_g_R1	rs9376267	6	137209894	T	C	0.23921	-0.0719	0.009305	1.1e-14	35362	EUR	combined	deCODE	p_ld-0.001
5825_49_IFNGR1_IFN_g_R1	rs145683458	6	138120315	G	A	0.00596	-0.2759	0.049941	3.3e-08	35369	EUR	combined	deCODE	p_ld-0.001
5852_6_S100A12_S100A12	rs3014874	1	153365467	A	G	0.25791	-0.216	0.009454	1.53e-115	35360	EUR	combined	deCODE	p_ld-0.001
5852_6_S100A12_S100A12	rs61803119	1	153417726	T	G	0.10658	0.1407	0.013477	1.62e-25	35362	EUR	combined	deCODE	p_ld-0.001
5852_6_S100A12_S100A12	rs146588776	1	154077769	C	G	0.03229	-0.1835	0.022921	1.19e-15	35365	EUR	combined	deCODE	p_ld-0.001
5867_60_ARG1_ARGI1	rs2781668	6	131576138	T	C	0.1932	-0.1115	0.009949	3.74e-29	35366	EUR	combined	deCODE	p_ld-0.001
5867_60_ARG1_ARGI1	rs7756633	6	131726686	T	C	0.02146	0.1732	0.027354	2.42e-10	35363	EUR	combined	deCODE	p_ld-0.001
5900_11_HINT1_HINT1	rs112241559	5	131141405	A	C	0.2188	0.097	0.009738	2.26e-23	35352	EUR	combined	deCODE	p_ld-0.001
5918_5_PSME1_PSME1	rs3742500	14	24142769	T	G	0.25046	0.0592	0.009225	1.39e-10	35375	EUR	combined	deCODE	p_ld-0.001
5939_42_TNFSF12_TWEAK	rs6503037	17	7534733	G	A	0.68854	-0.319	0.008696	1e-200	35374	EUR	combined	deCODE	p_ld-0.001
5939_42_TNFSF12_TWEAK	rs62059712	17	7836852	C	T	0.09111	-0.1306	0.014174	3.14e-20	35373	EUR	combined	deCODE	p_ld-0.001
5939_42_TNFSF12_TWEAK	rs117155088	17	7921545	T	G	0.01426	0.2152	0.034764	6.01e-10	35377	EUR	combined	deCODE	p_ld-0.001
5963_9_DMKN_Dermokine	rs4806162	19	35511808	A	C	0.12482	-0.0827	0.012374	2.34e-11	35378	EUR	combined	deCODE	p_ld-0.001
5980_55_BOLA3_BOLA3	rs7562297	2	74158578	A	G	0.40832	-0.1134	0.008146	4.76e-44	35352	EUR	combined	deCODE	p_ld-0.001
5988_49_TNFSF14_LIGHT	rs1047286	19	6713251	A	G	0.24066	-0.0699	0.009388	9.63e-14	35372	EUR	combined	deCODE	p_ld-0.001
5NT3_19615_213	rs374145996	7	32087296	A	G	0.8282	-0.0095	0.0179	0.595	10708	EUR	combined	FENLAND	p_ld-0.001
5NT3_19615_213	rs71530578	7	32226069	A	G	0.895	0.006	0.0208	0.7736	10708	EUR	combined	FENLAND	p_ld-0.001
5NT3_19615_213	rs4723155	7	32419750	T	C	0.2111	-0.047	0.0163	0.003932	10708	EUR	combined	FENLAND	p_ld-0.001
5NT3_19615_213	rs6947128	7	33520675	T	C	0.9086	0.0114	0.0227	0.6164	10708	EUR	combined	FENLAND	p_ld-0.001
5NT3_19615_213	rs189471021	7	33527255	T	C	0.9895	0.0245	0.073	0.7372	10708	EUR	combined	FENLAND	p_ld-0.001
5NTC_11288_26	rs117812420	10	102142920	C	G	0.0162	0.0353	0.053	0.5047	10708	EUR	combined	FENLAND	p_ld-0.001
5NTC_11288_26	rs187432878	10	102257846	T	C	0.015	0.072	0.0548	0.1888	10708	EUR	combined	FENLAND	p_ld-0.001
5NTC_11288_26	rs41287458	10	102403613	A	T	0.022	-0.1933	0.0444	1.34e-05	10708	EUR	combined	FENLAND	p_ld-0.001
5NTC_11288_26	rs12261409	10	102668557	A	G	0.0276	0.0078	0.038	0.8378	10708	EUR	combined	FENLAND	p_ld-0.001
5NTC_11288_26	rs4919681	10	102824339	T	C	0.0104	0.241	0.0658	0.0002501	10708	EUR	combined	FENLAND	p_ld-0.001
5NTC_11288_26	rs148198148	10	103215267	A	T	0.0217	-0.0813	0.0443	0.0668	10708	EUR	combined	FENLAND	p_ld-0.001
5NTC_11288_26	rs17735658	10	103406519	A	G	0.9882	0.1965	0.0622	0.001574	10708	EUR	combined	FENLAND	p_ld-0.001
5NTC_11288_26	rs3781366	10	103584242	A	C	0.2831	0.0292	0.014	0.03726	10708	EUR	combined	FENLAND	p_ld-0.001
5NTC_11288_26	rs141240026	10	103843950	A	C	0.0129	-0.021	0.0583	0.7189	10708	EUR	combined	FENLAND	p_ld-0.001
5NTC_11288_26	rs11593060	10	104261575	A	C	0.9452	0.0067	0.0283	0.8134	10708	EUR	combined	FENLAND	p_ld-0.001
6039_24_CRHBP_CRHBP	rs2069643	5	76623837	C	T	0.3461	0.1055	0.008968	5.98e-32	35355	EUR	combined	deCODE	p_ld-0.001
6039_24_CRHBP_CRHBP	rs1343712	5	76871158	A	C	0.49774	-0.2944	0.008383	1e-200	35354	EUR	combined	deCODE	p_ld-0.001
6039_24_CRHBP_CRHBP	rs12518118	5	76951489	G	C	0.03483	0.3054	0.023021	3.63e-40	35354	EUR	combined	deCODE	p_ld-0.001
6039_24_CRHBP_CRHBP	rs76752647	5	77103348	G	A	0.02038	0.2435	0.030364	1.06e-15	35354	EUR	combined	deCODE	p_ld-0.001
6039_24_CRHBP_CRHBP	rs76920287	5	77123837	A	G	0.01828	-0.3421	0.031781	5.07e-27	35353	EUR	combined	deCODE	p_ld-0.001
6039_24_CRHBP_CRHBP	rs2972338	5	77171282	T	C	0.0185	-0.2437	0.031901	2.18e-14	35355	EUR	combined	deCODE	p_ld-0.001
6039_24_CRHBP_CRHBP	rs114992603	5	77227832	A	G	0.03387	-0.1293	0.023613	4.36e-08	35355	EUR	combined	deCODE	p_ld-0.001
6039_24_CRHBP_CRHBP	rs76355810	5	77532877	G	T	0.05766	-0.1224	0.01798	9.93e-12	35359	EUR	combined	deCODE	p_ld-0.001
6049_64_PTPRS_PTPRS	rs55763631	19	5293572	A	C	0.06933	0.1985	0.016553	3.94e-33	35362	EUR	combined	deCODE	p_ld-0.001
6060_2_PIP_PIP	rs12538246	7	142509256	G	A	0.02013	0.0919	0.030443	0.002538	35369	EUR	combined	deCODE	p_ld-0.001
6060_2_PIP_PIP	rs138856323	7	142465187	T	C	0.97316	-0.094	0.027152	0.0005361	35369	EUR	combined	deCODE	p_ld-0.001
6060_2_PIP_PIP	rs142868784	7	142413964	A	G	0.00104	0.1537	0.130247	0.237973	35369	EUR	combined	deCODE	p_ld-0.001
6060_2_PIP_PIP	rs12537777	7	142839179	A	G	0.11417	-0.1974	0.01355	4.49e-48	35374	EUR	combined	deCODE	p_ld-0.001
6060_2_PIP_PIP	rs73170695	7	143315213	T	C	0.08554	0.563	0.015065	1e-200	35371	EUR	combined	deCODE	p_ld-0.001
6060_2_PIP_PIP	rs75553531	7	143326549	A	G	0.02218	0.4991	0.029222	2.11e-65	35370	EUR	combined	deCODE	p_ld-0.001
6060_2_PIP_PIP	rs539400225	7	143779500	T	C	0.07352	0.1158	0.016611	3.14e-12	35370	EUR	combined	deCODE	p_ld-0.001
6077_63_CECR1_CECR1	rs2385713	22	16797564	A	G	0.52907	0.0538	0.008895	1.47e-09	35338	EUR	combined	deCODE	p_ld-0.001
6077_63_CECR1_CECR1	rs5748765	22	16964612	C	A	0.56733	0.0594	0.008971	3.57e-11	35336	EUR	combined	deCODE	p_ld-0.001
6077_63_CECR1_CECR1	rs2302520	22	17104575	T	G	0.79156	-0.128	0.011053	5.18e-31	35337	EUR	combined	deCODE	p_ld-0.001
6077_63_CECR1_CECR1	rs2005572	22	17168606	C	T	0.66698	-0.2011	0.00937	3.5e-102	35339	EUR	combined	deCODE	p_ld-0.001
6077_63_CECR1_CECR1	rs1544504	22	17189366	T	C	0.44403	0.3202	0.008794	1e-200	35335	EUR	combined	deCODE	p_ld-0.001
6077_63_CECR1_CECR1	rs183304933	22	17244492	A	G	0.02832	-0.2646	0.026488	1.7e-23	35325	EUR	combined	deCODE	p_ld-0.001
6081_52_PCOLCE2_PCOC2	rs117500289	3	141828528	A	G	0.02066	0.2936	0.030247	2.82e-22	35365	EUR	combined	deCODE	p_ld-0.001
6081_52_PCOLCE2_PCOC2	rs114932071	3	142093403	T	A	0.01264	0.3119	0.038232	3.41e-16	35365	EUR	combined	deCODE	p_ld-0.001
6081_52_PCOLCE2_PCOC2	rs2707982	3	142885634	A	G	0.6002	0.3238	0.008628	1e-200	35365	EUR	combined	deCODE	p_ld-0.001
6081_52_PCOLCE2_PCOC2	rs113730076	3	143180119	T	C	0.0523	0.2493	0.019164	1.09e-38	35363	EUR	combined	deCODE	p_ld-0.001
6081_52_PCOLCE2_PCOC2	rs9844161	3	143233342	A	G	0.03895	-0.126	0.022628	2.57e-08	35364	EUR	combined	deCODE	p_ld-0.001
6081_52_PCOLCE2_PCOC2	rs76272027	3	143798087	T	G	0.02607	0.1662	0.026556	3.89e-10	35364	EUR	combined	deCODE	p_ld-0.001
6086_15_CHRDL2_CRDL2	rs80086566	11	74173358	C	A	0.01833	-0.238	0.030917	1.38e-14	35372	EUR	combined	deCODE	p_ld-0.001
6086_15_CHRDL2_CRDL2	rs117464057	11	74539707	C	T	0.02748	-0.1449	0.024897	5.88e-09	35371	EUR	combined	deCODE	p_ld-0.001
6086_15_CHRDL2_CRDL2	rs6592590	11	74669984	T	C	0.44399	0.149	0.008187	5.24e-74	35370	EUR	combined	deCODE	p_ld-0.001
6086_15_CHRDL2_CRDL2	rs61389091	11	74716876	T	C	0.05062	-0.6219	0.018278	1e-200	35367	EUR	combined	deCODE	p_ld-0.001
6086_15_CHRDL2_CRDL2	rs140198958	11	74784531	A	G	0.02427	0.1754	0.025943	1.37e-11	35369	EUR	combined	deCODE	p_ld-0.001
6151_18_MAP2K3_MP2K3	rs8074866	17	21287215	T	C	0.32512	-0.0483	0.008577	1.79e-08	35355	EUR	combined	deCODE	p_ld-0.001
6207_10_PSAP_prosaposin	rs3747867	10	71761614	T	C	0.25183	0.1641	0.009492	5.79e-67	35375	EUR	combined	deCODE	p_ld-0.001
6207_10_PSAP_prosaposin	rs1867981	10	71835464	T	C	0.51509	-0.2727	0.008165	1e-200	35375	EUR	combined	deCODE	p_ld-0.001
6207_10_PSAP_prosaposin	rs11000234	10	72241015	A	G	0.04164	-0.1353	0.021045	1.29e-10	35372	EUR	combined	deCODE	p_ld-0.001
6223_5_GUCA2B_GUC2B	rs145079261	1	41806053	T	A	0.02947	0.1588	0.023362	1.07e-11	35368	EUR	combined	deCODE	p_ld-0.001
6223_5_GUCA2B_GUC2B	rs11210603	1	42157419	A	G	0.09173	0.1694	0.01381	1.38e-34	35366	EUR	combined	deCODE	p_ld-0.001
6227_1_KLK10_kallikrein_10	rs604871	19	50327099	G	C	0.57716	-0.0903	0.009204	1.01e-22	35372	EUR	combined	deCODE	p_ld-0.001
6227_1_KLK10_kallikrein_10	rs1428174	19	50772789	G	A	0.19929	0.0734	0.011429	1.34e-10	35363	EUR	combined	deCODE	p_ld-0.001
6227_1_KLK10_kallikrein_10	rs56325314	19	50895622	T	C	0.09954	-0.1832	0.015492	2.88e-32	35371	EUR	combined	deCODE	p_ld-0.001
6227_1_KLK10_kallikrein_10	rs2232529	19	50953118	T	G	0.02561	-0.2889	0.028543	4.44e-24	35364	EUR	combined	deCODE	p_ld-0.001
6227_1_KLK10_kallikrein_10	rs118183979	19	50977056	T	C	0.03145	0.7575	0.026085	2.08e-185	35367	EUR	combined	deCODE	p_ld-0.001
6227_1_KLK10_kallikrein_10	rs1701914	19	50997564	G	A	0.43025	0.3347	0.009123	1e-200	35368	EUR	combined	deCODE	p_ld-0.001
6227_1_KLK10_kallikrein_10	rs190502932	19	51136702	T	A	0.01039	-0.3524	0.045191	6.29e-15	35372	EUR	combined	deCODE	p_ld-0.001
6227_1_KLK10_kallikrein_10	rs16982527	19	51175981	G	C	0.0452	0.17	0.022079	1.36e-14	35375	EUR	combined	deCODE	p_ld-0.001
6234_74_VIT_VITRN	rs72785121	2	36252063	C	T	0.04402	-0.1289	0.020711	4.86e-10	35361	EUR	combined	deCODE	p_ld-0.001
6234_74_VIT_VITRN	rs10490666	2	36705350	T	A	0.33865	0.3294	0.008865	1e-200	35358	EUR	combined	deCODE	p_ld-0.001
6234_74_VIT_VITRN	rs13001001	2	36769437	G	A	0.66751	-0.3144	0.008931	1e-200	35361	EUR	combined	deCODE	p_ld-0.001
6234_74_VIT_VITRN	rs148626382	2	36889554	C	G	0.01078	-0.4919	0.040598	8.65e-34	35364	EUR	combined	deCODE	p_ld-0.001
6234_74_VIT_VITRN	rs116464112	2	37449846	T	C	0.02412	0.2177	0.027802	4.87e-15	35357	EUR	combined	deCODE	p_ld-0.001
6234_74_VIT_VITRN	rs77689221	2	37559551	A	G	0.01929	0.1858	0.030964	1.97e-09	35363	EUR	combined	deCODE	p_ld-0.001
6245_4_PVRL2_Nectin_2	rs2965142	19	44774784	G	A	0.9369	0.0966	0.016598	5.89e-09	35367	EUR	combined	deCODE	p_ld-0.001
6247_9_SIRPB1_SIRB1	rs66496369	20	843879	T	G	0.23615	0.0742	0.010526	1.8e-12	35363	EUR	combined	deCODE	p_ld-0.001
6247_9_SIRPB1_SIRB1	rs117794389	20	915427	T	C	0.02398	0.461	0.029751	3.74e-54	35362	EUR	combined	deCODE	p_ld-0.001
6247_9_SIRPB1_SIRB1	rs117061910	20	923191	C	T	0.01351	0.2823	0.038722	3.09e-13	35365	EUR	combined	deCODE	p_ld-0.001
6247_9_SIRPB1_SIRB1	rs74974683	20	1070411	A	C	0.0165	0.2815	0.035331	1.62e-15	35369	EUR	combined	deCODE	p_ld-0.001
6247_9_SIRPB1_SIRB1	rs34721426	20	1107894	A	C	0.02056	-0.5231	0.030316	1.03e-66	35371	EUR	combined	deCODE	p_ld-0.001
6247_9_SIRPB1_SIRB1	rs144636283	20	1238969	A	G	0.03798	0.2868	0.023527	3.5e-34	35373	EUR	combined	deCODE	p_ld-0.001
6247_9_SIRPB1_SIRB1	rs73079643	20	1364266	A	G	0.02126	-0.4493	0.031191	4.82e-47	35373	EUR	combined	deCODE	p_ld-0.001
6247_9_SIRPB1_SIRB1	rs6042675	20	1504610	C	G	0.37709	0.3107	0.009136	1e-200	35372	EUR	combined	deCODE	p_ld-0.001
6247_9_SIRPB1_SIRB1	rs3746719	20	1630144	A	G	0.26704	0.3788	0.010037	1e-200	35374	EUR	combined	deCODE	p_ld-0.001
6247_9_SIRPB1_SIRB1	rs927111	20	1820883	T	G	0.03292	0.5358	0.025272	9.35e-100	35367	EUR	combined	deCODE	p_ld-0.001
6247_9_SIRPB1_SIRB1	rs187538842	20	2168627	A	G	0.02163	-0.3309	0.031142	2.27e-26	35377	EUR	combined	deCODE	p_ld-0.001
6247_9_SIRPB1_SIRB1	rs17219356	20	2230502	T	G	0.01428	-0.4369	0.038184	2.58e-30	35377	EUR	combined	deCODE	p_ld-0.001
6247_9_SIRPB1_SIRB1	rs74857890	20	2274598	C	A	0.01975	0.2795	0.031869	1.78e-18	35373	EUR	combined	deCODE	p_ld-0.001
6252_62_SCGB3A1_Secretoglobin_family_3A_member_1	rs4409051	5	180389733	A	G	0.00744	-0.3689	0.047408	7.17e-15	35330	EUR	combined	deCODE	p_ld-0.001
6252_62_SCGB3A1_Secretoglobin_family_3A_member_1	rs307803	5	180592395	C	T	0.38443	0.1204	0.008317	1.71e-47	35330	EUR	combined	deCODE	p_ld-0.001
6252_62_SCGB3A1_Secretoglobin_family_3A_member_1	rs382266	5	180620412	C	T	0.925	0.1824	0.015423	2.86e-32	35332	EUR	combined	deCODE	p_ld-0.001
6255_74_CPXM1_CPXM1	rs140062611	20	1932207	A	G	0.02206	-0.2148	0.027955	1.54e-14	35370	EUR	combined	deCODE	p_ld-0.001
6255_74_CPXM1_CPXM1	rs144337455	20	2531638	A	G	0.03261	-0.1908	0.023477	4.4e-16	35382	EUR	combined	deCODE	p_ld-0.001
6255_74_CPXM1_CPXM1	rs13043754	20	2803125	G	A	0.10341	-0.4915	0.013568	1e-200	35376	EUR	combined	deCODE	p_ld-0.001
6255_74_CPXM1_CPXM1	rs143302938	20	2820316	G	A	0.02399	-0.5372	0.026965	2.61e-88	35377	EUR	combined	deCODE	p_ld-0.001
6255_74_CPXM1_CPXM1	rs145895564	20	2821490	T	G	0.10097	0.1965	0.013847	1.05e-45	35377	EUR	combined	deCODE	p_ld-0.001
6255_74_CPXM1_CPXM1	rs6084190	20	2890193	C	G	0.02607	0.229	0.025975	1.18e-18	35379	EUR	combined	deCODE	p_ld-0.001
6283_60_MCEMP1_MCEM1	rs1047286	19	6713251	A	G	0.24066	-0.0632	0.009357	1.44e-11	35372	EUR	combined	deCODE	p_ld-0.001
6342_10_NPNT_Nephronectin	rs9760233	4	105568411	T	C	0.02337	-0.1681	0.025916	8.8e-11	35351	EUR	combined	deCODE	p_ld-0.001
6342_10_NPNT_Nephronectin	rs34712979	4	105897896	A	G	0.24399	-0.1964	0.009233	2.06e-100	35350	EUR	combined	deCODE	p_ld-0.001
6342_10_NPNT_Nephronectin	rs10025052	4	106040689	T	C	0.39135	-0.064	0.008186	5.34e-15	35350	EUR	combined	deCODE	p_ld-0.001
6359_50_POMGNT2_AGO61	rs704967	3	42432551	G	T	0.97149	0.1619	0.023698	8.39e-12	35351	EUR	combined	deCODE	p_ld-0.001
6359_50_POMGNT2_AGO61	rs62248848	3	42619370	T	C	0.13179	0.1146	0.01181	2.91e-22	35352	EUR	combined	deCODE	p_ld-0.001
6359_50_POMGNT2_AGO61	rs7621681	3	43637193	C	T	0.71639	0.0651	0.008832	1.69e-13	35356	EUR	combined	deCODE	p_ld-0.001
6364_7_TAPBPL_TPSNR	rs148288245	12	5585039	T	C	0.02331	-0.1924	0.028723	2.11e-11	35382	EUR	combined	deCODE	p_ld-0.001
6364_7_TAPBPL_TPSNR	rs71459971	12	5764479	T	C	0.08216	0.2448	0.015452	1.59e-56	35380	EUR	combined	deCODE	p_ld-0.001
6364_7_TAPBPL_TPSNR	rs76149046	12	5941107	A	G	0.03133	0.2641	0.024532	5e-27	35383	EUR	combined	deCODE	p_ld-0.001
6364_7_TAPBPL_TPSNR	rs11064046	12	6139419	G	A	0.6416	-0.0834	0.008858	4.74e-21	35381	EUR	combined	deCODE	p_ld-0.001
6364_7_TAPBPL_TPSNR	rs62618735	12	6347240	A	C	0.04444	-0.2696	0.020811	2.21e-38	35373	EUR	combined	deCODE	p_ld-0.001
6364_7_TAPBPL_TPSNR	rs181007522	12	6420304	T	C	0.00746	0.8039	0.051005	5.76e-56	35381	EUR	combined	deCODE	p_ld-0.001
6364_7_TAPBPL_TPSNR	rs7295376	12	6453602	C	G	0.01194	-0.2463	0.041145	2.15e-09	35392	EUR	combined	deCODE	p_ld-0.001
6364_7_TAPBPL_TPSNR	rs2534718	12	6466025	T	A	0.95227	0.5713	0.019704	7.93e-185	35393	EUR	combined	deCODE	p_ld-0.001
6364_7_TAPBPL_TPSNR	rs12826388	12	6638869	T	C	0.06543	0.641	0.017015	1e-200	35388	EUR	combined	deCODE	p_ld-0.001
6364_7_TAPBPL_TPSNR	rs2302367	12	6751877	C	T	0.4962	-0.2751	0.008446	1e-200	35388	EUR	combined	deCODE	p_ld-0.001
6366_38_TXNDC15_TXD15	rs2431565	5	133906821	C	T	0.22657	-0.0656	0.009931	3.96e-11	35350	EUR	combined	deCODE	p_ld-0.001
6366_38_TXNDC15_TXD15	rs116937994	5	134980163	A	G	0.14678	0.3847	0.011524	1e-200	35362	EUR	combined	deCODE	p_ld-0.001
6366_38_TXNDC15_TXD15	rs251557	5	135474645	A	G	0.73097	0.058	0.009288	4.24e-10	35357	EUR	combined	deCODE	p_ld-0.001
6367_66_FMOD_fibromodulin	rs75266124	1	202988919	A	G	0.00435	-0.3853	0.063273	1.13e-09	35361	EUR	combined	deCODE	p_ld-0.001
6367_66_FMOD_fibromodulin	rs56035601	1	203227714	T	C	0.10416	-0.1003	0.01359	1.58e-13	35362	EUR	combined	deCODE	p_ld-0.001
6367_66_FMOD_fibromodulin	rs16851364	1	203349016	A	G	0.07712	-0.2396	0.015397	1.33e-54	35368	EUR	combined	deCODE	p_ld-0.001
6367_66_FMOD_fibromodulin	rs74779206	1	203351379	A	G	0.00702	0.315	0.050318	3.84e-10	35368	EUR	combined	deCODE	p_ld-0.001
6367_66_FMOD_fibromodulin	rs139343579	1	203567529	T	C	0.0299	-0.1498	0.024057	4.76e-10	35362	EUR	combined	deCODE	p_ld-0.001
6373_54_SEMG2_SEMG2	rs1972482	14	99756637	G	T	0.92658	0.0976	0.016721	5.31e-09	35383	EUR	combined	deCODE	p_ld-0.001
6373_54_SEMG2_SEMG2	rs187835186	14	100546459	G	C	0.29671	-0.1193	0.009451	1.58e-36	35381	EUR	combined	deCODE	p_ld-0.001
6373_54_SEMG2_SEMG2	rs12881629	14	100680076	G	A	0.08263	-0.2791	0.015469	8.94e-73	35380	EUR	combined	deCODE	p_ld-0.001
6373_54_SEMG2_SEMG2	rs12434496	14	100712885	G	A	0.75221	0.3695	0.009823	1e-200	35380	EUR	combined	deCODE	p_ld-0.001
6373_54_SEMG2_SEMG2	rs73347584	14	100817564	C	T	0.01951	0.1932	0.030869	3.88e-10	35378	EUR	combined	deCODE	p_ld-0.001
6373_54_SEMG2_SEMG2	rs35932119	14	100877319	C	G	0.05273	0.1663	0.019273	6.2e-18	35374	EUR	combined	deCODE	p_ld-0.001
6379_62_ADAMTSL2_ATL2	rs11534419	9	133523101	T	C	0.39288	0.1118	0.008717	1.18e-37	35360	EUR	combined	deCODE	p_ld-0.001
6379_62_ADAMTSL2_ATL2	rs56355857	9	133540118	G	C	0.2395	-0.076	0.009852	1.22e-14	35361	EUR	combined	deCODE	p_ld-0.001
6379_62_ADAMTSL2_ATL2	rs1079783	9	133597741	A	G	0.72006	0.0563	0.009376	1.92e-09	35371	EUR	combined	deCODE	p_ld-0.001
6379_62_ADAMTSL2_ATL2	rs2027962	9	133720519	A	C	0.40411	-0.0687	0.008612	1.49e-15	35370	EUR	combined	deCODE	p_ld-0.001
6382_17_MANBA_MANBA	rs138432481	4	101957970	A	G	0.0105	-0.2788	0.039278	1.26e-12	35339	EUR	combined	deCODE	p_ld-0.001
6382_17_MANBA_MANBA	rs78492053	4	102579222	G	A	0.0189	-0.1865	0.029094	1.45e-10	35343	EUR	combined	deCODE	p_ld-0.001
6382_17_MANBA_MANBA	rs58477215	4	103087320	T	C	0.18643	0.3755	0.009954	1e-200	35345	EUR	combined	deCODE	p_ld-0.001
6382_17_MANBA_MANBA	rs78047097	4	103656020	C	T	0.01823	0.2679	0.029885	3.13e-19	35343	EUR	combined	deCODE	p_ld-0.001
6382_17_MANBA_MANBA	rs112773056	4	103736334	C	A	0.00466	0.3482	0.059657	5.33e-09	35341	EUR	combined	deCODE	p_ld-0.001
6383_90_TLL1_TLL1	rs1903176	4	165742950	A	T	0.36206	-0.0586	0.008644	1.21e-11	35365	EUR	combined	deCODE	p_ld-0.001
6385_63_VWA1_VWA1	rs28546248	1	911761	G	C	0.02183	-0.3591	0.027691	1.85e-38	35284	EUR	combined	deCODE	p_ld-0.001
6385_63_VWA1_VWA1	rs3845296	1	1438102	C	G	0.21937	0.1218	0.009969	2.48e-34	35306	EUR	combined	deCODE	p_ld-0.001
6385_63_VWA1_VWA1	rs9329412	1	1524911	T	C	0.02165	-1.0143	0.02786	1e-200	35317	EUR	combined	deCODE	p_ld-0.001
6385_63_VWA1_VWA1	rs188864898	1	1893169	A	G	0.02059	-0.2614	0.029104	2.67e-19	35329	EUR	combined	deCODE	p_ld-0.001
6385_63_VWA1_VWA1	rs61762077	1	2311682	C	G	0.09034	-0.0909	0.014283	1.96e-10	35329	EUR	combined	deCODE	p_ld-0.001
6388_21_CCDC126_CC126	rs115622312	7	22701305	T	C	0.15219	0.0651	0.011651	2.3e-08	35372	EUR	combined	deCODE	p_ld-0.001
6388_21_CCDC126_CC126	rs1005786	7	23106218	C	G	0.43647	-0.0711	0.008396	2.49e-17	35371	EUR	combined	deCODE	p_ld-0.001
6388_21_CCDC126_CC126	rs7781145	7	23586983	A	C	0.25601	0.3065	0.009372	1e-200	35372	EUR	combined	deCODE	p_ld-0.001
6388_21_CCDC126_CC126	rs4722253	7	23697056	G	C	0.59193	-0.0684	0.008403	3.95e-16	35372	EUR	combined	deCODE	p_ld-0.001
6392_7_WISP2_WISP_2	rs6124591	20	43779887	A	G	0.12762	-0.1344	0.012839	1.21e-25	35371	EUR	combined	deCODE	p_ld-0.001
6392_7_WISP2_WISP_2	rs2425625	20	44151378	A	G	0.39177	-0.1008	0.008869	6.19e-30	35371	EUR	combined	deCODE	p_ld-0.001
6392_7_WISP2_WISP_2	rs6103759	20	44521668	A	G	0.05183	-0.3838	0.019264	2.55e-88	35370	EUR	combined	deCODE	p_ld-0.001
6392_7_WISP2_WISP_2	rs11086936	20	44703166	G	C	0.33574	0.262	0.009107	5.31e-182	35366	EUR	combined	deCODE	p_ld-0.001
6392_7_WISP2_WISP_2	rs190545257	20	45634823	G	A	0.02005	-0.9024	0.029848	1e-200	35369	EUR	combined	deCODE	p_ld-0.001
6393_63_HSP90B1_Endoplasmin	rs10778211	12	103054970	C	T	0.14542	0.1127	0.011414	5.41e-23	35363	EUR	combined	deCODE	p_ld-0.001
6393_63_HSP90B1_Endoplasmin	rs11111817	12	103861154	A	G	0.33483	0.3045	0.00842	1e-200	35362	EUR	combined	deCODE	p_ld-0.001
6393_63_HSP90B1_Endoplasmin	rs11111854	12	103951475	G	A	0.13221	0.4256	0.011652	1e-200	35361	EUR	combined	deCODE	p_ld-0.001
6393_63_HSP90B1_Endoplasmin	rs7298186	12	104375989	C	G	0.77719	-0.1711	0.009753	6.6e-69	35361	EUR	combined	deCODE	p_ld-0.001
6393_63_HSP90B1_Endoplasmin	rs12307816	12	104500496	A	T	0.02122	0.2763	0.028422	2.44e-22	35361	EUR	combined	deCODE	p_ld-0.001
6393_63_HSP90B1_Endoplasmin	rs117398439	12	104616095	T	C	0.02854	0.3469	0.024121	6.72e-47	35356	EUR	combined	deCODE	p_ld-0.001
6393_63_HSP90B1_Endoplasmin	rs117912612	12	104836948	C	T	0.03614	-0.1315	0.021953	2.1e-09	35358	EUR	combined	deCODE	p_ld-0.001
6402_8_PILRA_PILRA_isoform_FDF03_deltaTM	rs28566086	7	99427867	C	G	0.1066	-0.3491	0.012829	4.79e-163	35368	EUR	combined	deCODE	p_ld-0.001
6402_8_PILRA_PILRA_isoform_FDF03_deltaTM	rs78690606	7	100492646	A	C	0.01013	0.9078	0.039414	2.19e-117	35369	EUR	combined	deCODE	p_ld-0.001
6402_8_PILRA_PILRA_isoform_FDF03_deltaTM	rs74454415	7	100509339	C	A	0.02188	-0.3845	0.028328	5.78e-42	35369	EUR	combined	deCODE	p_ld-0.001
6402_8_PILRA_PILRA_isoform_FDF03_deltaTM	rs41280986	7	100746405	T	C	0.01157	0.3886	0.037544	4.16e-25	35369	EUR	combined	deCODE	p_ld-0.001
6402_8_PILRA_PILRA_isoform_FDF03_deltaTM	rs314373	7	100858973	A	G	0.16778	0.3984	0.010573	1e-200	35369	EUR	combined	deCODE	p_ld-0.001
6402_8_PILRA_PILRA_isoform_FDF03_deltaTM	rs113602958	7	100929061	T	G	0.03326	0.6785	0.021983	1e-200	35369	EUR	combined	deCODE	p_ld-0.001
6404_20_C1QL1_C1QRF	rs71373512	17	44598433	T	C	0.04683	0.1213	0.019569	5.7e-10	35370	EUR	combined	deCODE	p_ld-0.001
6404_20_C1QL1_C1QRF	rs7225162	17	44958892	T	C	0.48076	-0.202	0.008123	1.63e-136	35368	EUR	combined	deCODE	p_ld-0.001
6409_57_ADGRF5_GP116	rs114923365	6	46672766	A	G	0.01197	-0.7697	0.036701	1.18e-97	35359	EUR	combined	deCODE	p_ld-0.001
6409_57_ADGRF5_GP116	rs114825458	6	46834579	A	G	0.01622	0.1981	0.033578	3.64e-09	35358	EUR	combined	deCODE	p_ld-0.001
6409_57_ADGRF5_GP116	rs7759486	6	46848496	T	C	0.00822	-0.6246	0.044536	1.1e-44	35358	EUR	combined	deCODE	p_ld-0.001
6409_57_ADGRF5_GP116	rs76985475	6	46881014	T	C	0.02991	-0.8763	0.02322	1e-200	35356	EUR	combined	deCODE	p_ld-0.001
6409_57_ADGRF5_GP116	rs16875406	6	47009541	A	G	0.02253	-0.4768	0.02767	1.54e-66	35356	EUR	combined	deCODE	p_ld-0.001
6409_57_ADGRF5_GP116	rs819516	6	47083366	C	A	0.96983	0.2326	0.02369	9.36e-23	35356	EUR	combined	deCODE	p_ld-0.001
6409_57_ADGRF5_GP116	rs150434374	6	47299480	A	G	0.0102	-0.3573	0.041037	3.12e-18	35356	EUR	combined	deCODE	p_ld-0.001
6409_57_ADGRF5_GP116	rs75822890	6	47856191	C	T	0.02028	-0.3511	0.028677	1.83e-34	35362	EUR	combined	deCODE	p_ld-0.001
6414_8_OAF_OAF	rs117434119	11	119639135	T	C	0.02985	0.2019	0.024296	9.57e-17	35378	EUR	combined	deCODE	p_ld-0.001
6414_8_OAF_OAF	rs116966258	11	119895334	A	G	0.05199	0.1368	0.01895	5.24e-13	35376	EUR	combined	deCODE	p_ld-0.001
6414_8_OAF_OAF	rs489059	11	120116809	G	A	0.55182	0.2988	0.008354	1e-200	35374	EUR	combined	deCODE	p_ld-0.001
6414_8_OAF_OAF	rs117554512	11	120227620	T	C	0.091	0.5263	0.014504	1e-200	35372	EUR	combined	deCODE	p_ld-0.001
6414_8_OAF_OAF	rs138087539	11	120253917	A	C	0.05421	-0.2373	0.0187	6.74e-37	35369	EUR	combined	deCODE	p_ld-0.001
6414_8_OAF_OAF	rs56078735	11	120518250	C	T	0.37011	-0.0608	0.008752	3.74e-12	35371	EUR	combined	deCODE	p_ld-0.001
6414_8_OAF_OAF	rs145164840	11	120827288	T	C	0.00825	-0.3353	0.046962	9.35e-13	35377	EUR	combined	deCODE	p_ld-0.001
6415_90_CPN2_CPN2	rs116253218	3	193784054	T	A	0.05702	-0.1198	0.018137	3.96e-11	35381	EUR	combined	deCODE	p_ld-0.001
6415_90_CPN2_CPN2	rs112109292	3	193862951	T	C	0.03247	-0.1482	0.023983	6.44e-10	35369	EUR	combined	deCODE	p_ld-0.001
6415_90_CPN2_CPN2	rs7635813	3	194250955	A	G	0.01937	-0.2528	0.030406	9.25e-17	35303	EUR	combined	deCODE	p_ld-0.001
6415_90_CPN2_CPN2	rs140950702	3	194302795	G	A	0.01567	-0.3673	0.034292	9.04e-27	35304	EUR	combined	deCODE	p_ld-0.001
6415_90_CPN2_CPN2	rs6774800	3	194339458	A	C	0.26693	-0.3239	0.009447	1e-200	35303	EUR	combined	deCODE	p_ld-0.001
6415_90_CPN2_CPN2	rs138073243	3	194363520	A	C	0.04825	0.2143	0.019772	2.26e-27	35302	EUR	combined	deCODE	p_ld-0.001
6415_90_CPN2_CPN2	rs116803428	3	194617670	A	G	0.01816	0.2245	0.031788	1.64e-12	35281	EUR	combined	deCODE	p_ld-0.001
6415_90_CPN2_CPN2	rs188600680	3	194676013	T	A	0.01896	-0.2488	0.030683	5.12e-16	35283	EUR	combined	deCODE	p_ld-0.001
6415_90_CPN2_CPN2	rs77439828	3	194878424	A	G	0.02763	-0.1409	0.025685	4.12e-08	35244	EUR	combined	deCODE	p_ld-0.001
6415_90_CPN2_CPN2	rs9832860	3	195063498	A	G	0.02105	-0.1644	0.030083	4.63e-08	35227	EUR	combined	deCODE	p_ld-0.001
6416_8_GKN2_GKN2	rs12990985	2	68944477	C	T	0.01902	-0.53	0.030672	6.67e-67	35358	EUR	combined	deCODE	p_ld-0.001
6416_8_GKN2_GKN2	rs59397125	2	68956828	A	C	0.06353	0.1622	0.017021	1.59e-21	35359	EUR	combined	deCODE	p_ld-0.001
6416_8_GKN2_GKN2	rs75701355	2	69080783	G	A	0.01187	-0.4977	0.037463	2.83e-40	35361	EUR	combined	deCODE	p_ld-0.001
6416_8_GKN2_GKN2	rs77561570	2	69219491	C	T	0.01394	-0.2047	0.034196	2.15e-09	35362	EUR	combined	deCODE	p_ld-0.001
6416_8_GKN2_GKN2	rs116780968	2	69439554	T	C	0.0444	-0.1574	0.019772	1.71e-15	35367	EUR	combined	deCODE	p_ld-0.001
6416_8_GKN2_GKN2	rs115767037	2	69682461	T	C	0.0277	-0.1489	0.024551	1.32e-09	35364	EUR	combined	deCODE	p_ld-0.001
6416_8_GKN2_GKN2	rs149540745	2	69844206	C	T	0.01091	-0.3068	0.039584	9.15e-15	35363	EUR	combined	deCODE	p_ld-0.001
6425_87_MMP19_MMP19	rs66590023	12	54856226	C	T	0.00588	-0.3327	0.051828	1.37e-10	35375	EUR	combined	deCODE	p_ld-0.001
6425_87_MMP19_MMP19	rs78948003	12	55161367	A	G	0.00508	-0.5556	0.060027	2.13e-20	35376	EUR	combined	deCODE	p_ld-0.001
6425_87_MMP19_MMP19	rs7296597	12	55848171	G	A	0.95285	0.2049	0.019935	8.8e-25	35372	EUR	combined	deCODE	p_ld-0.001
6431_68_PCYOX1_PCYOX	rs139209397	2	69516751	A	G	0.01362	-0.274	0.037276	1.98e-13	35369	EUR	combined	deCODE	p_ld-0.001
6431_68_PCYOX1_PCYOX	rs3771539	2	69806579	C	G	0.25197	0.1229	0.009735	1.54e-36	35364	EUR	combined	deCODE	p_ld-0.001
6431_68_PCYOX1_PCYOX	rs2706768	2	70229454	T	C	0.41726	0.3181	0.008457	1e-200	35358	EUR	combined	deCODE	p_ld-0.001
6431_68_PCYOX1_PCYOX	rs11689828	2	70429534	G	C	0.57615	0.179	0.008534	1.09e-97	35359	EUR	combined	deCODE	p_ld-0.001
6431_68_PCYOX1_PCYOX	rs143086404	2	70811016	A	C	0.02794	-0.2027	0.025371	1.36e-15	35358	EUR	combined	deCODE	p_ld-0.001
6431_68_PCYOX1_PCYOX	rs6546646	2	70874273	A	G	0.16028	-0.1554	0.011484	1.02e-41	35358	EUR	combined	deCODE	p_ld-0.001
6431_68_PCYOX1_PCYOX	rs575931933	2	70985335	T	C	0.00982	-0.2502	0.042543	4.08e-09	35352	EUR	combined	deCODE	p_ld-0.001
6431_68_PCYOX1_PCYOX	rs72834410	2	71008806	A	G	0.02682	-0.2506	0.026396	2.23e-21	35352	EUR	combined	deCODE	p_ld-0.001
6433_57_FAM20A_FA20A	rs12941038	17	68513002	T	C	0.21873	-0.1576	0.009862	1.74e-57	35368	EUR	combined	deCODE	p_ld-0.001
6433_57_FAM20A_FA20A	rs929477	17	68659675	A	G	0.08687	-0.2017	0.014526	7.74e-44	35368	EUR	combined	deCODE	p_ld-0.001
6433_57_FAM20A_FA20A	rs117753190	17	69140184	G	C	0.0283	0.2198	0.02439	2.03e-19	35371	EUR	combined	deCODE	p_ld-0.001
6434_18_AOC2_Amine_oxidase	rs181345153	17	42285152	C	T	0.0176	-0.1896	0.028408	2.49e-11	35383	EUR	combined	deCODE	p_ld-0.001
6434_18_AOC2_Amine_oxidase	rs34230945	17	42844639	G	A	0.03431	0.1693	0.021036	8.41e-16	35369	EUR	combined	deCODE	p_ld-0.001
6444_15_PSG3_PSG3	rs62113067	19	42821162	A	G	0.09563	0.4982	0.013198	1e-200	35366	EUR	combined	deCODE	p_ld-0.001
6444_15_PSG3_PSG3	rs146307156	19	43010209	C	T	0.0225	0.2194	0.025946	2.77e-17	35365	EUR	combined	deCODE	p_ld-0.001
6444_15_PSG3_PSG3	rs111984974	19	43090727	C	A	0.02771	-0.2894	0.023865	7.62e-34	35364	EUR	combined	deCODE	p_ld-0.001
6444_15_PSG3_PSG3	rs141871824	19	43247922	C	T	0.22304	-0.3435	0.009272	1e-200	35364	EUR	combined	deCODE	p_ld-0.001
6444_15_PSG3_PSG3	rs45485892	19	43460694	G	C	0.03635	0.2336	0.020488	4.09e-30	35369	EUR	combined	deCODE	p_ld-0.001
6444_15_PSG3_PSG3	rs74357826	19	43584481	G	A	0.01687	0.189	0.030778	8.21e-10	35372	EUR	combined	deCODE	p_ld-0.001
6444_15_PSG3_PSG3	rs344786	19	43666990	C	T	0.75269	0.1327	0.009123	6.17e-48	35366	EUR	combined	deCODE	p_ld-0.001
6448_36_SEMA3C_Sema_E	rs917191	7	80941555	C	G	0.58373	0.1075	0.008266	1.16e-38	35346	EUR	combined	deCODE	p_ld-0.001
6448_36_SEMA3C_Sema_E	rs7796714	7	81021764	C	G	0.18664	0.0794	0.010416	2.48e-14	35346	EUR	combined	deCODE	p_ld-0.001
6451_64_ASPN_ASPN	rs7850118	9	91864261	G	A	0.37316	0.0843	0.008467	2.36e-23	35357	EUR	combined	deCODE	p_ld-0.001
6451_64_ASPN_ASPN	rs117883886	9	92159196	A	G	0.02061	0.1849	0.029508	3.7e-10	35359	EUR	combined	deCODE	p_ld-0.001
6451_64_ASPN_ASPN	rs4743875	9	92661392	C	T	0.30017	-0.33	0.008799	1e-200	35359	EUR	combined	deCODE	p_ld-0.001
6451_64_ASPN_ASPN	rs7025686	9	93079280	G	T	0.19497	-0.1574	0.0104	9.6e-52	35356	EUR	combined	deCODE	p_ld-0.001
6451_64_ASPN_ASPN	rs146096712	9	93161400	C	G	0.03869	-0.1347	0.021256	2.34e-10	35358	EUR	combined	deCODE	p_ld-0.001
6455_52_HAPLN4_HPLN4	rs10403273	19	19262159	G	C	0.15273	0.1125	0.01092	6.87e-25	35353	EUR	combined	deCODE	p_ld-0.001
6461_54_APOC3_Apo_C_III	rs187679888	11	116200575	A	G	0.00818	-0.3808	0.045188	3.55e-17	35373	EUR	combined	deCODE	p_ld-0.001
6461_54_APOC3_Apo_C_III	rs964184	11	116778201	C	G	0.87679	-0.2105	0.012335	2.68e-65	35377	EUR	combined	deCODE	p_ld-0.001
6461_54_APOC3_Apo_C_III	rs141469619	11	116843577	G	A	0.01201	0.2635	0.036467	4.99e-13	35377	EUR	combined	deCODE	p_ld-0.001
6462_12_TIMP4_TIMP_4	rs6442236	3	11182811	T	G	0.00187	-0.5016	0.088889	1.67e-08	35364	EUR	combined	deCODE	p_ld-0.001
6462_12_TIMP4_TIMP_4	rs115222753	3	11874309	G	A	0.03097	0.1362	0.024194	1.81e-08	35367	EUR	combined	deCODE	p_ld-0.001
6462_12_TIMP4_TIMP_4	rs184262	3	12093240	G	A	0.83929	0.4228	0.011237	1e-200	35368	EUR	combined	deCODE	p_ld-0.001
6462_12_TIMP4_TIMP_4	rs143888770	3	12274853	T	C	0.01611	-0.3202	0.033561	1.42e-21	35368	EUR	combined	deCODE	p_ld-0.001
6462_12_TIMP4_TIMP_4	rs4135273	3	12397830	A	G	0.03897	0.2232	0.021419	1.99e-25	35369	EUR	combined	deCODE	p_ld-0.001
6462_12_TIMP4_TIMP_4	rs192601253	3	12701473	C	T	0.03602	0.197	0.022377	1.33e-18	35369	EUR	combined	deCODE	p_ld-0.001
6462_12_TIMP4_TIMP_4	rs116277441	3	13066747	T	G	0.0215	-0.2116	0.029475	7.02e-13	35369	EUR	combined	deCODE	p_ld-0.001
6467_65_POGLUT1_KTEL1	rs6807888	3	119101562	G	A	0.32948	0.0579	0.008615	1.81e-11	35362	EUR	combined	deCODE	p_ld-0.001
6467_65_POGLUT1_KTEL1	rs9860775	3	119442728	T	C	0.06567	0.3988	0.016097	1.68e-135	35362	EUR	combined	deCODE	p_ld-0.001
6467_65_POGLUT1_KTEL1	rs2873968	3	120033681	C	A	0.92234	-0.1339	0.015106	7.7e-19	35362	EUR	combined	deCODE	p_ld-0.001
6469_62_LY6G6D_LY66D	rs9272780	6	32642572	A	C	0.4028	0.0473	0.008091	5.03e-09	35439	EUR	combined	deCODE	p_ld-0.001
6470_19_FBLN1_fibulin_1	rs1040402	22	45451084	A	G	0.19092	-0.1851	0.010605	3.23e-68	35370	EUR	combined	deCODE	p_ld-0.001
6470_19_FBLN1_fibulin_1	rs71313011	22	45478207	G	A	0.02264	-0.1942	0.027878	3.26e-12	35371	EUR	combined	deCODE	p_ld-0.001
6470_19_FBLN1_fibulin_1	rs136743	22	45532866	C	A	0.44531	0.0689	0.008469	4.11e-16	35369	EUR	combined	deCODE	p_ld-0.001
6471_53_CFHR4_FHR4	rs11588705	1	196117980	T	C	0.03027	-0.7554	0.023236	1e-200	35337	EUR	combined	deCODE	p_ld-0.001
6471_53_CFHR4_FHR4	rs151334895	1	196238740	C	T	0.0428	-0.7201	0.019644	1e-200	35335	EUR	combined	deCODE	p_ld-0.001
6471_53_CFHR4_FHR4	rs140862640	1	196351112	A	T	0.0114	0.7636	0.040075	6.04e-81	35336	EUR	combined	deCODE	p_ld-0.001
6471_53_CFHR4_FHR4	rs76762972	1	196376556	A	G	0.06654	-0.4868	0.015996	1e-200	35336	EUR	combined	deCODE	p_ld-0.001
6471_53_CFHR4_FHR4	rs112072885	1	196579966	A	T	0.10388	0.4881	0.012931	1e-200	35338	EUR	combined	deCODE	p_ld-0.001
6471_53_CFHR4_FHR4	rs34181066	1	196674632	T	C	0.01497	0.2055	0.033276	6.59e-10	35338	EUR	combined	deCODE	p_ld-0.001
6471_53_CFHR4_FHR4	rs147707999	1	196823577	G	A	0.02346	0.708	0.025997	2.55e-163	35338	EUR	combined	deCODE	p_ld-0.001
6471_53_CFHR4_FHR4	rs112488423	1	196891872	G	A	0.01481	0.8102	0.033624	2.78e-128	35338	EUR	combined	deCODE	p_ld-0.001
6471_53_CFHR4_FHR4	rs138881853	1	196940326	T	C	0.04553	0.7076	0.018989	1e-200	35338	EUR	combined	deCODE	p_ld-0.001
6471_53_CFHR4_FHR4	rs45512792	1	197172131	G	A	0.02573	-0.1834	0.025164	3.14e-13	35338	EUR	combined	deCODE	p_ld-0.001
6471_53_CFHR4_FHR4	rs75733314	1	197232093	A	G	0.02569	0.5779	0.025781	2.78e-111	35338	EUR	combined	deCODE	p_ld-0.001
6471_53_CFHR4_FHR4	rs79293647	1	197271371	G	C	0.01964	0.3023	0.029512	1.27e-24	35338	EUR	combined	deCODE	p_ld-0.001
6471_53_CFHR4_FHR4	rs142472136	1	197580203	C	T	0.01387	0.4504	0.034675	1.41e-38	35341	EUR	combined	deCODE	p_ld-0.001
6471_53_CFHR4_FHR4	rs74420582	1	197671840	A	G	0.01977	-0.5542	0.029512	1.13e-78	35341	EUR	combined	deCODE	p_ld-0.001
6472_40_PMEL_GP100	rs2550671	12	55636308	G	T	0.15422	0.064	0.01131	1.52e-08	35381	EUR	combined	deCODE	p_ld-0.001
6472_40_PMEL_GP100	rs2069398	12	55967092	A	G	0.09396	0.416	0.014119	8.19e-191	35366	EUR	combined	deCODE	p_ld-0.001
6478_2_IGLON5_IGLO5	rs148108087	19	51278201	A	G	0.05342	0.2048	0.018247	3.13e-29	35380	EUR	combined	deCODE	p_ld-0.001
6478_2_IGLON5_IGLO5	rs140230420	19	51351227	T	C	0.01329	0.2225	0.03674	1.4e-09	35379	EUR	combined	deCODE	p_ld-0.001
6485_59_IGLL1_IGLL1	rs113524398	22	22851784	G	T	0.01892	-0.1949	0.033071	3.78e-09	35348	EUR	combined	deCODE	p_ld-0.001
6485_59_IGLL1_IGLL1	rs139571703	22	23573433	T	C	0.03286	-0.8958	0.024547	1e-200	35357	EUR	combined	deCODE	p_ld-0.001
6485_59_IGLL1_IGLL1	rs140174	22	23580796	G	A	0.25333	-0.2835	0.009983	2.19e-177	35356	EUR	combined	deCODE	p_ld-0.001
6485_59_IGLL1_IGLL1	rs118124522	22	23583379	A	G	0.01772	-0.3276	0.033956	5.03e-22	35352	EUR	combined	deCODE	p_ld-0.001
6485_59_IGLL1_IGLL1	rs60243609	22	23604437	A	G	0.01765	0.1884	0.033173	1.35e-08	35362	EUR	combined	deCODE	p_ld-0.001
6485_59_IGLL1_IGLL1	rs188246341	22	24253084	A	G	0.01126	-0.2739	0.041323	3.4e-11	35368	EUR	combined	deCODE	p_ld-0.001
6493_9_CPZ_CBPZ	rs13127468	4	8597931	A	C	0.42431	-0.0672	0.00802	5.35e-17	35356	EUR	combined	deCODE	p_ld-0.001
6496_60_DLK1_DLK1	rs61986045	14	99946386	C	T	0.07899	-0.1014	0.016108	3.07e-10	35380	EUR	combined	deCODE	p_ld-0.001
6496_60_DLK1_DLK1	rs139783843	14	100317180	T	C	0.03618	0.1642	0.022831	6.38e-13	35381	EUR	combined	deCODE	p_ld-0.001
6496_60_DLK1_DLK1	rs10141715	14	100706350	T	G	0.07784	-0.3592	0.016111	4.15e-110	35380	EUR	combined	deCODE	p_ld-0.001
6496_60_DLK1_DLK1	rs59228823	14	100718850	C	G	0.29146	-0.3467	0.00934	1e-200	35380	EUR	combined	deCODE	p_ld-0.001
6496_60_DLK1_DLK1	rs55996894	14	100836126	C	G	0.17391	-0.092	0.011376	6.09e-16	35377	EUR	combined	deCODE	p_ld-0.001
6496_60_DLK1_DLK1	rs61993349	14	100904665	A	G	0.01899	0.1994	0.031919	4.19e-10	35373	EUR	combined	deCODE	p_ld-0.001
6496_60_DLK1_DLK1	rs12323871	14	101385738	T	C	0.82123	-0.0715	0.011246	2.04e-10	35375	EUR	combined	deCODE	p_ld-0.001
6507_16_NCAM2_NCAM2	rs2826536	21	20815629	C	T	0.24949	-0.0638	0.009819	8.17e-11	35360	EUR	combined	deCODE	p_ld-0.001
6507_16_NCAM2_NCAM2	rs1783279	21	20946089	A	T	0.17569	-0.1196	0.011143	7.1e-27	35363	EUR	combined	deCODE	p_ld-0.001
6507_16_NCAM2_NCAM2	rs7509909	21	21094095	A	G	0.249	0.0969	0.009768	3.39e-23	35363	EUR	combined	deCODE	p_ld-0.001
6507_16_NCAM2_NCAM2	rs34952748	21	21433084	G	A	0.17669	0.3223	0.010952	2.36e-190	35368	EUR	combined	deCODE	p_ld-0.001
6507_16_NCAM2_NCAM2	rs9981968	21	21508330	C	T	0.17064	0.4	0.01091	1e-200	35365	EUR	combined	deCODE	p_ld-0.001
6507_16_NCAM2_NCAM2	rs2827054	21	21810746	G	A	0.48997	-0.0899	0.008435	1.59e-26	35367	EUR	combined	deCODE	p_ld-0.001
6520_87_MGP_MGP	rs75226989	12	14184852	C	T	0.01771	-0.1833	0.030144	1.2e-09	35373	EUR	combined	deCODE	p_ld-0.001
6520_87_MGP_MGP	rs7135211	12	14899824	A	G	0.37407	-0.2464	0.008303	1.6e-193	35365	EUR	combined	deCODE	p_ld-0.001
6520_87_MGP_MGP	rs12426752	12	15486293	A	C	0.24267	-0.0583	0.009504	8.54e-10	35362	EUR	combined	deCODE	p_ld-0.001
6521_35_NPTX2_NPTX2	rs13437914	7	98495250	A	G	0.01732	-0.2075	0.03127	3.23e-11	35364	EUR	combined	deCODE	p_ld-0.001
6521_35_NPTX2_NPTX2	rs13308423	7	98654561	G	A	0.70339	0.1187	0.00905	2.65e-39	35369	EUR	combined	deCODE	p_ld-0.001
6525_17_DUSP13_DUSP13	rs4746262	10	75093631	C	G	0.36939	-0.1503	0.008252	4.01e-74	35363	EUR	combined	deCODE	p_ld-0.001
6525_17_DUSP13_DUSP13	rs146219273	10	75412407	C	G	0.00512	0.9827	0.058519	2.76e-63	35362	EUR	combined	deCODE	p_ld-0.001
6527_1_TRIL_TRIL	rs221187	7	28972654	G	A	0.88767	-0.1064	0.012859	1.29e-16	35370	EUR	combined	deCODE	p_ld-0.001
6544_33_NELL1_NELL1	rs10833204	11	19958537	A	T	0.37949	-0.054	0.009037	2.29e-09	35379	EUR	combined	deCODE	p_ld-0.001
6544_33_NELL1_NELL1	rs16905941	11	20278633	T	A	0.02271	0.25	0.03002	8.23e-17	35382	EUR	combined	deCODE	p_ld-0.001
6544_33_NELL1_NELL1	rs1826940	11	20356108	G	C	0.78364	-0.1267	0.010614	7.61e-33	35383	EUR	combined	deCODE	p_ld-0.001
6544_33_NELL1_NELL1	rs12363838	11	20634078	A	G	0.03635	0.3826	0.023402	4.4e-60	35382	EUR	combined	deCODE	p_ld-0.001
6544_33_NELL1_NELL1	rs1914984	11	20829791	G	A	0.04577	-0.235	0.020802	1.36e-29	35382	EUR	combined	deCODE	p_ld-0.001
6544_33_NELL1_NELL1	rs4923177	11	20936797	A	G	0.80843	-0.3929	0.011022	1e-200	35373	EUR	combined	deCODE	p_ld-0.001
6544_33_NELL1_NELL1	rs2040315	11	21107723	G	T	0.26493	0.1557	0.009935	2.38e-55	35362	EUR	combined	deCODE	p_ld-0.001
6544_33_NELL1_NELL1	rs4923568	11	21364372	C	T	0.82765	-0.0947	0.011654	4.44e-16	35355	EUR	combined	deCODE	p_ld-0.001
6550_4_ICAM4_ICAM4	rs5030377	19	10282558	G	A	0.42676	-0.1065	0.008379	5.14e-37	35376	EUR	combined	deCODE	p_ld-0.001
6551_94_SERPINA12_Vaspin	rs1885065	14	94375480	T	C	0.79451	0.0851	0.010735	2.23e-15	35372	EUR	combined	deCODE	p_ld-0.001
6551_94_SERPINA12_Vaspin	rs60189618	14	94509550	T	C	0.06263	0.6396	0.017513	1e-200	35372	EUR	combined	deCODE	p_ld-0.001
6551_94_SERPINA12_Vaspin	rs9671989	14	94547244	G	A	0.58266	-0.3177	0.008682	1e-200	35371	EUR	combined	deCODE	p_ld-0.001
6551_94_SERPINA12_Vaspin	rs10137923	14	94556349	A	G	0.24753	0.1625	0.010096	2.77e-58	35372	EUR	combined	deCODE	p_ld-0.001
6551_94_SERPINA12_Vaspin	rs28590218	14	94796064	A	G	0.11992	-0.1019	0.013503	4.47e-14	35363	EUR	combined	deCODE	p_ld-0.001
6551_94_SERPINA12_Vaspin	rs17092484	14	95477389	C	T	0.03064	0.1754	0.025461	5.62e-12	35364	EUR	combined	deCODE	p_ld-0.001
6556_5_ENPP5_ENPP5	rs77853584	6	45161452	C	T	0.0227	-0.2149	0.028174	2.39e-14	35363	EUR	combined	deCODE	p_ld-0.001
6556_5_ENPP5_ENPP5	rs3777585	6	45951232	T	C	0.25211	-0.0832	0.009617	5.09e-18	35359	EUR	combined	deCODE	p_ld-0.001
6556_5_ENPP5_ENPP5	rs946223	6	46066630	G	T	0.45049	-0.2064	0.008351	7.42e-135	35357	EUR	combined	deCODE	p_ld-0.001
6556_5_ENPP5_ENPP5	rs9472717	6	46175341	T	G	0.20391	-0.3364	0.010293	1e-200	35358	EUR	combined	deCODE	p_ld-0.001
6556_5_ENPP5_ENPP5	rs1442220	6	46240118	T	C	0.85431	0.2226	0.011853	1.11e-78	35360	EUR	combined	deCODE	p_ld-0.001
6556_5_ENPP5_ENPP5	rs80262382	6	46966948	A	C	0.03224	-0.2564	0.0235	1.02e-27	35357	EUR	combined	deCODE	p_ld-0.001
6557_50_LRRC15_LRC15	rs2630231	3	193943619	A	G	0.96402	-0.1403	0.023115	1.28e-09	35358	EUR	combined	deCODE	p_ld-0.001
6557_50_LRRC15_LRC15	rs73077624	3	194282349	A	T	0.23986	-0.0863	0.009809	1.39e-18	35302	EUR	combined	deCODE	p_ld-0.001
6557_50_LRRC15_LRC15	rs13077145	3	194343637	C	G	0.26454	0.1196	0.00954	4.67e-36	35301	EUR	combined	deCODE	p_ld-0.001
6557_50_LRRC15_LRC15	rs58182031	3	194366591	A	G	0.11794	0.4608	0.012867	1e-200	35300	EUR	combined	deCODE	p_ld-0.001
6557_50_LRRC15_LRC15	rs60019177	3	194500316	T	C	0.0205	0.1812	0.030033	1.61e-09	35292	EUR	combined	deCODE	p_ld-0.001
6557_50_LRRC15_LRC15	rs13080926	3	194723370	A	T	0.03492	0.1646	0.022364	1.84e-13	35266	EUR	combined	deCODE	p_ld-0.001
6558_5_COLEC10_COL10	rs7844871	8	119047854	A	C	0.01345	-0.2447	0.034846	2.18e-12	35361	EUR	combined	deCODE	p_ld-0.001
6572_10_LRRTM4_LRRT4	rs1922804	2	77467668	A	T	0.3135	-0.0534	0.008648	6.62e-10	35348	EUR	combined	deCODE	p_ld-0.001
6574_11_FAIM3_FAIM3	rs72758947	1	206913708	G	A	0.16131	-0.1586	0.011544	5.97e-43	35374	EUR	combined	deCODE	p_ld-0.001
6576_1_ART4_ART4	rs7952915	12	13879926	G	C	0.20743	0.1523	0.00959	8.56e-57	35376	EUR	combined	deCODE	p_ld-0.001
6576_1_ART4_ART4	rs9795974	12	14161661	C	A	0.69798	0.16	0.008579	1.25e-77	35373	EUR	combined	deCODE	p_ld-0.001
6576_1_ART4_ART4	rs11519169	12	14299256	T	C	0.03106	-0.2638	0.022015	4.36e-33	35367	EUR	combined	deCODE	p_ld-0.001
6576_1_ART4_ART4	rs11830399	12	14803998	C	G	0.54724	0.2535	0.007862	1e-200	35364	EUR	combined	deCODE	p_ld-0.001
6576_1_ART4_ART4	rs4764162	12	15083365	G	T	0.45489	-0.2927	0.007828	1e-200	35357	EUR	combined	deCODE	p_ld-0.001
6576_1_ART4_ART4	rs117772953	12	15186609	G	A	0.02682	-0.1456	0.024716	3.84e-09	35364	EUR	combined	deCODE	p_ld-0.001
6576_1_ART4_ART4	rs117479060	12	15391149	A	G	0.05427	-0.2149	0.0174	4.83e-35	35361	EUR	combined	deCODE	p_ld-0.001
6580_29_PZP_Pregnancy_zone_protein	rs77732699	12	9853773	A	G	0.02815	-0.2089	0.024963	5.85e-17	35386	EUR	combined	deCODE	p_ld-0.001
6580_29_PZP_Pregnancy_zone_protein	rs61747889	12	9922177	T	C	0.00452	0.3845	0.062713	8.73e-10	35385	EUR	combined	deCODE	p_ld-0.001
6580_29_PZP_Pregnancy_zone_protein	rs117597317	12	9924166	G	C	0.03465	-0.206	0.022622	8.52e-20	35385	EUR	combined	deCODE	p_ld-0.001
6580_29_PZP_Pregnancy_zone_protein	rs144371859	12	9964497	T	G	0.05235	0.2566	0.018387	2.91e-44	35386	EUR	combined	deCODE	p_ld-0.001
6580_29_PZP_Pregnancy_zone_protein	rs77930894	12	9977227	T	G	0.0203	0.253	0.029399	7.59e-18	35386	EUR	combined	deCODE	p_ld-0.001
6580_29_PZP_Pregnancy_zone_protein	rs187913300	12	9977347	C	T	0.01331	-0.2833	0.035669	1.98e-15	35386	EUR	combined	deCODE	p_ld-0.001
6580_29_PZP_Pregnancy_zone_protein	rs74636970	12	9991752	T	C	0.04973	0.1266	0.018912	2.17e-11	35387	EUR	combined	deCODE	p_ld-0.001
6580_29_PZP_Pregnancy_zone_protein	rs936963	12	10139526	C	A	0.05289	0.126	0.018064	3.05e-12	35387	EUR	combined	deCODE	p_ld-0.001
6580_29_PZP_Pregnancy_zone_protein	rs146392711	12	10182665	G	A	0.00535	0.3214	0.056264	1.11e-08	35388	EUR	combined	deCODE	p_ld-0.001
6605_17_IGFALS_IGFALS	rs191609731	16	1157141	A	G	0.01727	-0.2813	0.031617	5.74e-19	35310	EUR	combined	deCODE	p_ld-0.001
6605_17_IGFALS_IGFALS	rs77971956	16	1177272	G	A	0.00657	-0.8547	0.051055	6.61e-63	35312	EUR	combined	deCODE	p_ld-0.001
6605_17_IGFALS_IGFALS	rs4786194	16	1503268	T	C	0.02263	-0.3137	0.027127	6.25e-31	35316	EUR	combined	deCODE	p_ld-0.001
6605_17_IGFALS_IGFALS	rs35391516	16	1793815	A	G	0.08526	0.2104	0.014761	4.26e-46	35321	EUR	combined	deCODE	p_ld-0.001
6605_17_IGFALS_IGFALS	rs35801822	16	2679949	G	A	0.08824	-0.0901	0.014374	3.65e-10	35318	EUR	combined	deCODE	p_ld-0.001
6609_22_CNP_CN37	rs12602950	17	41971811	A	G	0.70312	0.0805	0.008868	1.11e-19	35386	EUR	combined	deCODE	p_ld-0.001
6617_12_FCRL6_FCRL6	rs11585836	1	159814043	C	T	0.17977	-0.1527	0.010533	1.26e-47	35349	EUR	combined	deCODE	p_ld-0.001
6620_82_LINGO1_LIGO1	rs62009067	15	77520745	C	A	0.30299	0.0864	0.008862	1.86e-22	35362	EUR	combined	deCODE	p_ld-0.001
6620_82_LINGO1_LIGO1	rs12908030	15	77763350	C	T	0.48482	0.0463	0.00816	1.39e-08	35360	EUR	combined	deCODE	p_ld-0.001
6626_81_CHST12_CHSTC	rs4720987	7	1741786	C	T	0.97932	-0.188	0.029131	1.09e-10	35325	EUR	combined	deCODE	p_ld-0.001
6626_81_CHST12_CHSTC	rs6952433	7	2357003	G	A	0.78617	-0.2047	0.009862	1.05e-95	35334	EUR	combined	deCODE	p_ld-0.001
6627_25_PNLIPRP1_LIPR1	rs12249434	10	116539194	T	C	0.07689	0.1357	0.015393	1.19e-18	35376	EUR	combined	deCODE	p_ld-0.001
6627_25_PNLIPRP1_LIPR1	rs2915766	10	116593741	T	C	0.52608	0.1466	0.008283	4.35e-70	35379	EUR	combined	deCODE	p_ld-0.001
6649_51_NTN1_NET1	rs8067606	17	8163465	G	A	0.68058	0.0632	0.008915	1.35e-12	35372	EUR	combined	deCODE	p_ld-0.001
6649_51_NTN1_NET1	rs9914267	17	9018605	C	T	0.32052	0.114	0.008871	8.49e-38	35373	EUR	combined	deCODE	p_ld-0.001
6649_51_NTN1_NET1	rs7224515	17	9191720	G	A	0.5962	0.148	0.008497	5.98e-68	35369	EUR	combined	deCODE	p_ld-0.001
6706_18_ALPPL2_PPBN	rs12328730	2	232386656	T	C	0.35559	0.0522	0.008084	1.06e-10	35366	EUR	combined	deCODE	p_ld-0.001
6713_4_LRP11_LRP11	rs11155607	6	148925266	T	G	0.20093	-0.0628	0.009504	3.9e-11	35376	EUR	combined	deCODE	p_ld-0.001
6713_4_LRP11_LRP11	rs138314378	6	149010146	A	G	0.03054	-0.1482	0.022328	3.19e-11	35382	EUR	combined	deCODE	p_ld-0.001
6713_4_LRP11_LRP11	rs75912148	6	149289473	T	C	0.14299	0.2346	0.010908	1.33e-102	35380	EUR	combined	deCODE	p_ld-0.001
6713_4_LRP11_LRP11	rs367133	6	149476584	G	T	0.40966	0.2679	0.007678	1e-200	35379	EUR	combined	deCODE	p_ld-0.001
6713_4_LRP11_LRP11	rs117090604	6	149833956	T	C	0.02398	-0.3485	0.025285	3.23e-43	35380	EUR	combined	deCODE	p_ld-0.001
6713_4_LRP11_LRP11	rs4870058	6	149853792	A	G	0.04215	0.5123	0.01938	5.52e-154	35379	EUR	combined	deCODE	p_ld-0.001
6713_4_LRP11_LRP11	rs9397387	6	149864901	G	T	0.13747	0.4123	0.010988	1e-200	35377	EUR	combined	deCODE	p_ld-0.001
6713_4_LRP11_LRP11	rs58135763	6	150049508	C	A	0.25674	-0.099	0.008728	8.09e-30	35379	EUR	combined	deCODE	p_ld-0.001
6715_63_ALPPL2_PPBN	rs115411880	2	231780366	C	G	0.05638	0.1567	0.017255	1.07e-19	35367	EUR	combined	deCODE	p_ld-0.001
6715_63_ALPPL2_PPBN	rs116605191	2	232331444	A	G	0.08053	0.1295	0.015023	6.68e-18	35368	EUR	combined	deCODE	p_ld-0.001
6715_63_ALPPL2_PPBN	rs12478529	2	232421944	T	C	0.224	0.1958	0.009598	1.68e-92	35366	EUR	combined	deCODE	p_ld-0.001
6715_63_ALPPL2_PPBN	rs2741282	2	232487069	C	T	0.0274	-0.2444	0.02451	2.03e-23	35366	EUR	combined	deCODE	p_ld-0.001
6897_38_B3GAT3_B3GA3	rs174449	11	61872907	A	G	0.60269	-0.0462	0.00821	1.83e-08	35367	EUR	combined	deCODE	p_ld-0.001
6897_38_B3GAT3_B3GA3	rs34967927	11	62046348	A	G	0.27733	0.0601	0.009022	2.71e-11	35363	EUR	combined	deCODE	p_ld-0.001
6899_37_PCBD2_PHS2	rs142544555	5	134484963	T	C	0.00997	-0.2763	0.040018	5.04e-12	35358	EUR	combined	deCODE	p_ld-0.001
6904_14_LRRTM2_LRRT2	rs10068786	5	138941255	T	C	0.27418	0.0853	0.009137	1e-20	35357	EUR	combined	deCODE	p_ld-0.001
6909_40_MGAT2_MGAT2	rs7519	14	49621035	C	T	0.54854	0.131	0.008044	1.26e-59	35362	EUR	combined	deCODE	p_ld-0.001
6919_3_HBZ_HBAZ	rs4021615	16	11349	A	G	0.86949	-0.3634	0.012605	8.83e-183	35314	EUR	combined	deCODE	p_ld-0.001
6919_3_HBZ_HBAZ	rs117831393	16	91955	A	C	0.00775	0.6575	0.051115	7.25e-38	35316	EUR	combined	deCODE	p_ld-0.001
6919_3_HBZ_HBAZ	rs72763660	16	101359	A	G	0.04553	0.3006	0.021443	1.2e-44	35316	EUR	combined	deCODE	p_ld-0.001
6919_3_HBZ_HBAZ	rs142979438	16	128692	T	C	0.0548	0.1675	0.019228	3.01e-18	35315	EUR	combined	deCODE	p_ld-0.001
6919_3_HBZ_HBAZ	rs2685121	16	173736	G	A	0.80641	-0.398	0.010877	1e-200	35316	EUR	combined	deCODE	p_ld-0.001
6919_3_HBZ_HBAZ	rs8063927	16	342102	C	G	0.08007	-0.1935	0.016049	1.79e-33	35319	EUR	combined	deCODE	p_ld-0.001
6919_3_HBZ_HBAZ	rs7189540	16	572211	C	T	0.70614	0.1392	0.009712	1.38e-46	35311	EUR	combined	deCODE	p_ld-0.001
6919_3_HBZ_HBAZ	rs116091872	16	759582	G	T	0.00791	0.5173	0.048297	9.06e-27	35303	EUR	combined	deCODE	p_ld-0.001
6920_1_GFRAL_GFRAL	rs12529201	6	55401924	T	C	0.73516	-0.1457	0.009117	1.75e-57	35350	EUR	combined	deCODE	p_ld-0.001
6920_1_GFRAL_GFRAL	rs72988065	6	55619783	G	A	0.18929	0.1684	0.010249	1.16e-60	35349	EUR	combined	deCODE	p_ld-0.001
6920_1_GFRAL_GFRAL	rs6925652	6	56247983	C	T	0.38134	0.0922	0.008283	8.88e-29	35351	EUR	combined	deCODE	p_ld-0.001
6923_1_PLOD2_PLOD2	rs144793126	3	145635197	G	A	0.00885	-0.2751	0.044317	5.38e-10	35355	EUR	combined	deCODE	p_ld-0.001
6923_1_PLOD2_PLOD2	rs12495057	3	146119722	C	T	0.47005	-0.0816	0.008156	1.45e-23	35354	EUR	combined	deCODE	p_ld-0.001
6927_7_NDST1_NDST1	rs1560661	5	150413894	T	C	0.56619	-0.0589	0.008387	2.17e-12	35353	EUR	combined	deCODE	p_ld-0.001
6927_7_NDST1_NDST1	rs6863373	5	150530369	T	C	0.44916	0.1343	0.008357	4.08e-58	35355	EUR	combined	deCODE	p_ld-0.001
6930_95_ST8SIA6_SIA8F	rs45462798	10	17453620	A	T	0.03592	-0.1285	0.02119	1.33e-09	35360	EUR	combined	deCODE	p_ld-0.001
6947_4_ST3GAL6_SIA10	rs78186294	3	97788466	G	T	0.07119	-0.1036	0.015255	1.11e-11	35339	EUR	combined	deCODE	p_ld-0.001
6947_4_ST3GAL6_SIA10	rs2091599	3	98440568	G	C	0.10988	-0.2139	0.012586	8.93e-65	35327	EUR	combined	deCODE	p_ld-0.001
6947_4_ST3GAL6_SIA10	rs16840545	3	99077213	T	C	0.09689	-0.4971	0.013202	1e-200	35330	EUR	combined	deCODE	p_ld-0.001
6947_4_ST3GAL6_SIA10	rs3964245	3	99271388	G	T	0.61761	-0.0691	0.008201	3.57e-17	35333	EUR	combined	deCODE	p_ld-0.001
6947_4_ST3GAL6_SIA10	rs77762471	3	99339962	A	G	0.03852	-0.6574	0.020423	1e-200	35333	EUR	combined	deCODE	p_ld-0.001
6947_4_ST3GAL6_SIA10	rs67340958	3	99606901	A	G	0.16324	-0.0691	0.010737	1.23e-10	35332	EUR	combined	deCODE	p_ld-0.001
6955_68_SNX1_SNX1	rs77404765	15	64300071	C	T	0.01934	0.4359	0.029517	2.36e-49	35362	EUR	combined	deCODE	p_ld-0.001
6965_19_CNTNAP2_CNTP2	rs6952800	7	145509405	A	G	0.45106	0.2927	0.007892	1e-200	35373	EUR	combined	deCODE	p_ld-0.001
6965_19_CNTNAP2_CNTP2	rs11771813	7	145693528	A	C	0.34618	-0.1339	0.008392	2.59e-57	35373	EUR	combined	deCODE	p_ld-0.001
6965_19_CNTNAP2_CNTP2	rs802554	7	146233903	A	G	0.50319	0.1076	0.007959	1.21e-41	35374	EUR	combined	deCODE	p_ld-0.001
6965_19_CNTNAP2_CNTP2	rs10237572	7	147075727	C	A	0.21287	0.0741	0.009686	2e-14	35367	EUR	combined	deCODE	p_ld-0.001
6984_6_IGSF8_IGSF8	rs12408242	1	160092144	C	T	0.17984	0.1629	0.010345	7.2e-56	35360	EUR	combined	deCODE	p_ld-0.001
6986_17_HS3ST3B1_HS3SB	rs17669311	17	13933734	A	G	0.41231	0.0488	0.008165	2.28e-09	35363	EUR	combined	deCODE	p_ld-0.001
6990_44_SDF2L1_SDF2L	rs73166641	22	21643991	A	G	0.01207	0.2321	0.036586	2.24e-10	35368	EUR	combined	deCODE	p_ld-0.001
6990_44_SDF2L1_SDF2L	rs8137888	22	21644760	T	C	0.00692	0.3264	0.048184	1.25e-11	35368	EUR	combined	deCODE	p_ld-0.001
6998_106_ASPH_HAAH	rs16927830	8	61745551	C	T	0.7091	0.0617	0.008736	1.64e-12	35350	EUR	combined	deCODE	p_ld-0.001
6998_106_ASPH_HAAH	rs112800350	8	61779251	T	C	0.03568	-0.2424	0.021085	1.38e-30	35350	EUR	combined	deCODE	p_ld-0.001
6Ckine_2516_57	rs13293357	9	33944167	T	C	0.8945	-0.0125	0.0214	0.5579	10708	EUR	combined	FENLAND	p_ld-0.001
6Ckine_2516_57	rs12378570	9	34790535	T	C	0.6331	0.0108	0.0137	0.4335	10708	EUR	combined	FENLAND	p_ld-0.001
6Ckine_2516_57	rs7024732	9	35658023	T	C	0.1345	0.0051	0.0193	0.7927	10708	EUR	combined	FENLAND	p_ld-0.001
6PGL_17799_9	rs3848661	19	16920593	T	C	0.5922	-0.004	0.0124	0.7477	10708	EUR	combined	FENLAND	p_ld-0.001
6PGL_17799_9	rs28681264	19	17041827	A	G	0.6428	0.0166	0.0128	0.1932	10708	EUR	combined	FENLAND	p_ld-0.001
6PGL_17799_9	rs8111528	19	17678967	A	G	0.5529	-0.0203	0.0122	0.09624	10708	EUR	combined	FENLAND	p_ld-0.001
6PGL_17799_9	rs447171	19	18073837	T	C	0.3176	0.01	0.0129	0.4378	10708	EUR	combined	FENLAND	p_ld-0.001
6PGL_17799_9	rs2013069	19	18488947	A	T	0.7876	0.0163	0.0147	0.2691	10708	EUR	combined	FENLAND	p_ld-0.001
7009_8_CD72_CD72	rs10972306	9	35083802	T	C	0.01747	0.2161	0.030133	7.42e-13	35351	EUR	combined	deCODE	p_ld-0.001
7009_8_CD72_CD72	rs34791102	9	35612981	A	G	0.06974	0.2264	0.015734	6.05e-47	35351	EUR	combined	deCODE	p_ld-0.001
7019_13_SEMA7A_Semaphorin_7A	rs78994380	15	74400071	A	C	0.11252	-0.127	0.013212	7.09e-22	35359	EUR	combined	deCODE	p_ld-0.001
7049_2_ADAM23_ADAM_23	rs16837410	2	205543734	G	A	0.02667	-0.1899	0.026182	4.08e-13	35353	EUR	combined	deCODE	p_ld-0.001
7049_2_ADAM23_ADAM_23	rs13427526	2	205825600	G	A	0.10617	0.1059	0.013655	8.8e-15	35348	EUR	combined	deCODE	p_ld-0.001
7049_2_ADAM23_ADAM_23	rs13022097	2	206006262	C	G	0.02017	0.1759	0.029056	1.42e-09	35359	EUR	combined	deCODE	p_ld-0.001
7049_2_ADAM23_ADAM_23	rs79384664	2	206164706	T	C	0.11306	-0.2088	0.013347	3.63e-55	35360	EUR	combined	deCODE	p_ld-0.001
7049_2_ADAM23_ADAM_23	rs183102407	2	206436718	C	G	0.02598	-0.7733	0.025784	1.25e-197	35360	EUR	combined	deCODE	p_ld-0.001
7049_2_ADAM23_ADAM_23	rs13005185	2	206439865	T	C	0.38431	0.3189	0.008526	1e-200	35360	EUR	combined	deCODE	p_ld-0.001
7049_2_ADAM23_ADAM_23	rs144672018	2	207306041	C	G	0.00802	0.6	0.046633	6.95e-38	35367	EUR	combined	deCODE	p_ld-0.001
7050_5_NEGR1_NEGR1	rs1026566	1	72243359	A	G	0.53963	0.1216	0.008227	1.96e-49	35352	EUR	combined	deCODE	p_ld-0.001
7083_74_MATN4_MATN4	rs117910112	20	44900844	T	C	0.06287	0.1446	0.016579	2.74e-18	35370	EUR	combined	deCODE	p_ld-0.001
7083_74_MATN4_MATN4	rs9784191	20	45310450	G	A	0.2551	-0.2493	0.00923	1.14e-160	35369	EUR	combined	deCODE	p_ld-0.001
7083_74_MATN4_MATN4	rs186332605	20	45720978	G	A	0.01287	-0.2505	0.035348	1.37e-12	35369	EUR	combined	deCODE	p_ld-0.001
7083_74_MATN4_MATN4	rs74174963	20	45735839	C	T	0.01847	0.1847	0.029779	5.56e-10	35371	EUR	combined	deCODE	p_ld-0.001
7089_42_SYT11_SYT11	rs71628688	1	155809240	T	G	0.11833	-0.1013	0.012456	4.2e-16	35362	EUR	combined	deCODE	p_ld-0.001
7096_30_RMDN1_RMD1	rs12550706	8	86042169	T	G	0.59607	-0.0974	0.008155	6.98e-33	35348	EUR	combined	deCODE	p_ld-0.001
7096_30_RMDN1_RMD1	rs4961195	8	86489325	C	A	0.38854	-0.2961	0.008047	1e-200	35349	EUR	combined	deCODE	p_ld-0.001
7096_30_RMDN1_RMD1	rs13249366	8	86617597	G	A	0.17913	-0.0858	0.010442	2.09e-16	35353	EUR	combined	deCODE	p_ld-0.001
7096_30_RMDN1_RMD1	rs77776953	8	86843432	A	G	0.06719	-0.1632	0.015718	2.97e-25	35354	EUR	combined	deCODE	p_ld-0.001
7099_33_FSTL5_FSTL5	rs77966069	4	161376338	C	G	0.00473	0.3566	0.057576	5.88e-10	35348	EUR	combined	deCODE	p_ld-0.001
7110_2_DNAJB11_DJB11	rs55663055	3	186426705	A	C	0.17033	0.0627	0.010715	4.86e-09	35366	EUR	combined	deCODE	p_ld-0.001
7110_2_DNAJB11_DJB11	rs9841006	3	186575346	T	C	0.07298	-0.2352	0.015601	2.32e-51	35367	EUR	combined	deCODE	p_ld-0.001
7110_2_DNAJB11_DJB11	rs112656750	3	186639296	A	G	0.03169	-0.1324	0.022978	8.31e-09	35367	EUR	combined	deCODE	p_ld-0.001
7128_9_VWA2_VWA2	rs142068180	10	113937629	G	A	0.01072	0.3303	0.039792	1.04e-16	35383	EUR	combined	deCODE	p_ld-0.001
7128_9_VWA2_VWA2	rs80113039	10	114064487	A	G	0.01954	-0.4019	0.030418	7.41e-40	35381	EUR	combined	deCODE	p_ld-0.001
7128_9_VWA2_VWA2	rs34668207	10	114136365	A	G	0.11113	0.2821	0.013194	2.04e-101	35381	EUR	combined	deCODE	p_ld-0.001
7128_9_VWA2_VWA2	rs148990087	10	114251043	A	G	0.03751	-0.2088	0.021911	1.58e-21	35381	EUR	combined	deCODE	p_ld-0.001
7128_9_VWA2_VWA2	rs117719887	10	114313585	T	C	0.0163	-0.3225	0.032778	7.65e-23	35376	EUR	combined	deCODE	p_ld-0.001
7128_9_VWA2_VWA2	rs117358628	10	114405350	A	G	0.01089	-0.3318	0.03959	5.25e-17	35382	EUR	combined	deCODE	p_ld-0.001
7140_1_CELA2A_ELA2A	rs78880003	1	15414434	T	C	0.06114	-0.2027	0.017514	5.62e-31	35382	EUR	combined	deCODE	p_ld-0.001
7141_21_MGAT4B_MGT4B	rs138823336	5	178869107	T	G	0.00542	-0.3194	0.053482	2.34e-09	35343	EUR	combined	deCODE	p_ld-0.001
7141_21_MGAT4B_MGT4B	rs116089462	5	179011065	A	G	0.01275	-0.2587	0.036951	2.54e-12	35342	EUR	combined	deCODE	p_ld-0.001
7141_21_MGAT4B_MGT4B	rs112991909	5	179789812	G	A	0.01895	-1.109	0.029542	1e-200	35338	EUR	combined	deCODE	p_ld-0.001
7141_21_MGAT4B_MGT4B	rs139730999	5	179797386	A	G	0.01542	-0.3941	0.033374	3.52e-32	35338	EUR	combined	deCODE	p_ld-0.001
7141_21_MGAT4B_MGT4B	rs74293484	5	180421915	C	A	0.01046	-0.3674	0.04167	1.18e-18	35330	EUR	combined	deCODE	p_ld-0.001
7141_21_MGAT4B_MGT4B	rs307820	5	180631008	A	C	0.97632	0.3012	0.026978	6.06e-29	35330	EUR	combined	deCODE	p_ld-0.001
7156_2_FUT10_FUT10	rs7845525	8	32438212	C	G	0.87296	-0.1518	0.011361	1.01e-40	35357	EUR	combined	deCODE	p_ld-0.001
7156_2_FUT10_FUT10	rs139456140	8	33302754	C	T	0.01238	-0.2007	0.034078	3.88e-09	35358	EUR	combined	deCODE	p_ld-0.001
7156_2_FUT10_FUT10	rs117419172	8	33348807	A	G	0.03657	0.6696	0.019794	1e-200	35357	EUR	combined	deCODE	p_ld-0.001
7156_2_FUT10_FUT10	rs78806096	8	33513472	G	A	0.15498	-0.3784	0.010397	1e-200	35357	EUR	combined	deCODE	p_ld-0.001
7156_2_FUT10_FUT10	rs148271464	8	33537450	A	G	0.0264	-0.3038	0.023822	3e-37	35357	EUR	combined	deCODE	p_ld-0.001
7156_2_FUT10_FUT10	rs73596392	8	33541741	A	G	0.03401	0.3991	0.020606	1.43e-83	35357	EUR	combined	deCODE	p_ld-0.001
7156_2_FUT10_FUT10	rs117080489	8	33575833	A	G	0.0675	-0.3155	0.015016	5.18e-98	35355	EUR	combined	deCODE	p_ld-0.001
7156_2_FUT10_FUT10	rs190036576	8	34000601	T	G	0.01314	0.5861	0.033242	1.42e-69	35359	EUR	combined	deCODE	p_ld-0.001
7156_2_FUT10_FUT10	rs143172035	8	34390061	T	G	0.03321	-0.1788	0.021372	5.95e-17	35364	EUR	combined	deCODE	p_ld-0.001
7161_25_H6PD_G6PE	rs115351563	1	8505361	A	G	0.0424	0.1408	0.021215	3.2e-11	35388	EUR	combined	deCODE	p_ld-0.001
7161_25_H6PD_G6PE	rs77403967	1	8921754	C	T	0.03126	-0.1387	0.024844	2.37e-08	35383	EUR	combined	deCODE	p_ld-0.001
7161_25_H6PD_G6PE	rs141515844	1	8965939	C	T	0.01448	0.3	0.036608	2.51e-16	35389	EUR	combined	deCODE	p_ld-0.001
7161_25_H6PD_G6PE	rs114922064	1	9267673	C	T	0.05241	-0.2971	0.019464	1.32e-52	35385	EUR	combined	deCODE	p_ld-0.001
7161_25_H6PD_G6PE	rs61783467	1	9279725	T	C	0.03234	0.48	0.024566	5.11e-85	35384	EUR	combined	deCODE	p_ld-0.001
7161_25_H6PD_G6PE	rs9442571	1	9289552	A	T	0.15134	-0.4162	0.011856	1e-200	35386	EUR	combined	deCODE	p_ld-0.001
7161_25_H6PD_G6PE	rs143398862	1	9295731	C	G	0.01186	0.3759	0.03881	3.47e-22	35384	EUR	combined	deCODE	p_ld-0.001
7161_25_H6PD_G6PE	rs139767932	1	9468869	T	G	0.05546	0.177	0.019045	1.49e-20	35389	EUR	combined	deCODE	p_ld-0.001
7161_25_H6PD_G6PE	rs116656644	1	9845512	A	G	0.05107	-0.2333	0.019539	7.33e-33	35391	EUR	combined	deCODE	p_ld-0.001
7161_25_H6PD_G6PE	rs186191427	1	9932369	A	G	0.01259	0.3493	0.038459	1.06e-19	35390	EUR	combined	deCODE	p_ld-0.001
7173_141_TMEM132C_T132C	rs4477500	12	128161276	A	G	0.37375	-0.0886	0.008759	4.72e-24	35380	EUR	combined	deCODE	p_ld-0.001
7173_141_TMEM132C_T132C	rs7973997	12	128272393	T	C	0.32791	-0.2551	0.009025	9.38e-176	35381	EUR	combined	deCODE	p_ld-0.001
7173_141_TMEM132C_T132C	rs1683696	12	128389739	T	G	0.51998	0.1053	0.008527	4.97e-35	35377	EUR	combined	deCODE	p_ld-0.001
7173_141_TMEM132C_T132C	rs10773540	12	128421140	A	G	0.89317	-0.0909	0.013737	3.67e-11	35380	EUR	combined	deCODE	p_ld-0.001
7179_69_NFASC_NFASC	rs12144762	1	204634817	G	A	0.12423	0.0949	0.012576	4.48e-14	35372	EUR	combined	deCODE	p_ld-0.001
7179_69_NFASC_NFASC	rs16854533	1	204852036	A	G	0.10152	0.285	0.013762	2.87e-95	35369	EUR	combined	deCODE	p_ld-0.001
7179_69_NFASC_NFASC	rs72755552	1	205027167	G	A	0.0324	0.2126	0.023201	5.02e-20	35372	EUR	combined	deCODE	p_ld-0.001
7185_29_GP5_GPV	rs1466733	3	194400269	G	A	0.23222	-0.1173	0.00959	2.13e-34	35296	EUR	combined	deCODE	p_ld-0.001
7185_29_GP5_GPV	rs115202389	3	194852972	A	G	0.03854	-0.128	0.020972	1.04e-09	35245	EUR	combined	deCODE	p_ld-0.001
7191_32_SLMAP_SLMAP	rs1354034	3	56815721	C	T	0.61881	0.0471	0.008129	6.86e-09	35356	EUR	combined	deCODE	p_ld-0.001
7192_37_IFNLR1_CRF2_12	rs12751091	1	24180723	T	C	0.0302	-0.1355	0.023932	1.5e-08	35370	EUR	combined	deCODE	p_ld-0.001
7192_37_IFNLR1_CRF2_12	rs139958347	1	24187233	C	G	0.04778	-0.4386	0.018864	1.4e-119	35369	EUR	combined	deCODE	p_ld-0.001
7192_37_IFNLR1_CRF2_12	rs417688	1	25023123	G	A	0.9818	0.2281	0.031139	2.39e-13	35372	EUR	combined	deCODE	p_ld-0.001
7198_197_FAM20B_FA20B	rs143123965	1	178575508	T	C	0.01358	0.1972	0.035611	3.07e-08	35357	EUR	combined	deCODE	p_ld-0.001
7198_197_FAM20B_FA20B	rs67498652	1	179026365	T	G	0.37938	0.0817	0.008435	3.47e-22	35358	EUR	combined	deCODE	p_ld-0.001
7208_60_MGAT4C_MGT4C	rs56299996	12	85943330	C	T	0.08145	0.0914	0.014251	1.42e-10	35364	EUR	combined	deCODE	p_ld-0.001
7218_87_ATP1B2_AT1B2	rs62061397	17	7134581	T	C	0.06728	-0.1364	0.016853	5.81e-16	35373	EUR	combined	deCODE	p_ld-0.001
7218_87_ATP1B2_AT1B2	rs1624085	17	7650425	C	G	0.53991	-0.3071	0.008398	1e-200	35378	EUR	combined	deCODE	p_ld-0.001
7218_87_ATP1B2_AT1B2	rs1050541	17	7657517	G	T	0.58859	-0.1178	0.008638	2.4e-42	35378	EUR	combined	deCODE	p_ld-0.001
7218_87_ATP1B2_AT1B2	rs34873228	17	7715419	T	C	0.08142	-0.1556	0.015614	2.16e-23	35377	EUR	combined	deCODE	p_ld-0.001
7227_75_COCH_COCH	rs141551312	14	30728783	A	T	0.01087	0.4286	0.039982	8.22e-27	35362	EUR	combined	deCODE	p_ld-0.001
7227_75_COCH_COCH	rs28400019	14	30874288	A	G	0.11945	0.4379	0.012908	1e-200	35355	EUR	combined	deCODE	p_ld-0.001
7227_75_COCH_COCH	rs142183746	14	31471737	A	C	0.03748	0.1619	0.021931	1.56e-13	35358	EUR	combined	deCODE	p_ld-0.001
7228_2_ST6GALNAC6_SIA7F	rs72769820	9	127622891	C	A	0.04356	0.1856	0.020068	2.28e-20	35365	EUR	combined	deCODE	p_ld-0.001
7228_2_ST6GALNAC6_SIA7F	rs72616671	9	127873856	T	C	0.01743	-0.1849	0.032179	9.14e-09	35357	EUR	combined	deCODE	p_ld-0.001
7228_2_ST6GALNAC6_SIA7F	rs10819315	9	127882983	T	C	0.95571	-0.1188	0.019767	1.86e-09	35357	EUR	combined	deCODE	p_ld-0.001
7244_16_IGFLR1_TM149	rs12608942	19	35401948	G	A	0.21037	-0.0843	0.010139	9.21e-17	35371	EUR	combined	deCODE	p_ld-0.001
7244_16_IGFLR1_TM149	rs2293694	19	35499509	A	G	0.27917	0.0916	0.009268	4.91e-23	35377	EUR	combined	deCODE	p_ld-0.001
7244_16_IGFLR1_TM149	rs2239949	19	35785184	T	C	0.32018	-0.3205	0.008765	1e-200	35376	EUR	combined	deCODE	p_ld-0.001
7244_16_IGFLR1_TM149	rs150018275	19	36156477	T	C	0.04385	-0.1749	0.020452	1.21e-17	35371	EUR	combined	deCODE	p_ld-0.001
7244_16_IGFLR1_TM149	rs2967536	19	36455857	A	G	0.03738	-0.1502	0.021914	7.17e-12	35377	EUR	combined	deCODE	p_ld-0.001
7251_64_C1QTNF3_C1QT3	rs840390	5	34018518	A	G	0.13114	-0.1854	0.011973	4.42e-54	35383	EUR	combined	deCODE	p_ld-0.001
7251_64_C1QTNF3_C1QT3	rs72745308	5	34059524	C	G	0.08906	0.0835	0.014204	4.14e-09	35378	EUR	combined	deCODE	p_ld-0.001
7266_4_SERPINA9_SPA9	rs11850199	14	94476326	A	C	0.2485	-0.1806	0.009518	2.73e-80	35372	EUR	combined	deCODE	p_ld-0.001
7266_4_SERPINA9_SPA9	rs72692880	14	94479889	G	A	0.01716	-0.1773	0.031482	1.78e-08	35372	EUR	combined	deCODE	p_ld-0.001
7266_4_SERPINA9_SPA9	rs78420694	14	94624403	T	C	0.01629	0.2594	0.032248	8.7e-16	35371	EUR	combined	deCODE	p_ld-0.001
7266_4_SERPINA9_SPA9	rs138939460	14	94626847	C	T	0.08646	0.1073	0.014668	2.57e-13	35370	EUR	combined	deCODE	p_ld-0.001
7551_33_LRRC32_LRC32	rs1320646	11	76659003	C	T	0.73154	-0.0693	0.009284	8.37e-14	35379	EUR	combined	deCODE	p_ld-0.001
7628_40_CRELD1_CREL1	rs57153389	3	9216231	A	G	0.04045	-0.2633	0.020397	4.03e-38	35370	EUR	combined	deCODE	p_ld-0.001
7628_40_CRELD1_CREL1	rs150799050	3	9597748	A	G	0.02731	0.1805	0.024528	1.85e-13	35366	EUR	combined	deCODE	p_ld-0.001
7628_40_CRELD1_CREL1	rs73015205	3	9931143	A	G	0.034	-0.6525	0.021787	4.45e-197	35371	EUR	combined	deCODE	p_ld-0.001
7628_40_CRELD1_CREL1	rs80142883	3	9964057	T	C	0.02053	-0.6771	0.02793	7.9e-130	35371	EUR	combined	deCODE	p_ld-0.001
7628_40_CRELD1_CREL1	rs116699014	3	10007329	A	G	0.05335	-0.6459	0.017423	1e-200	35372	EUR	combined	deCODE	p_ld-0.001
7628_40_CRELD1_CREL1	rs1983415	3	10046275	C	G	0.05929	-0.5929	0.016654	1e-200	35372	EUR	combined	deCODE	p_ld-0.001
7628_40_CRELD1_CREL1	rs17537486	3	10115548	G	A	0.03499	0.5561	0.021297	2.65e-150	35373	EUR	combined	deCODE	p_ld-0.001
7628_40_CRELD1_CREL1	rs11465904	3	10217423	C	T	0.00953	0.4725	0.04058	2.47e-31	35372	EUR	combined	deCODE	p_ld-0.001
7628_40_CRELD1_CREL1	rs144050119	3	10332649	A	G	0.01335	-0.4365	0.033395	4.82e-39	35371	EUR	combined	deCODE	p_ld-0.001
7628_40_CRELD1_CREL1	rs145175642	3	10387266	T	C	0.02807	-0.1586	0.02382	2.77e-11	35372	EUR	combined	deCODE	p_ld-0.001
7628_40_CRELD1_CREL1	rs139571002	3	10612623	C	G	0.0205	-0.1851	0.02819	5.17e-11	35371	EUR	combined	deCODE	p_ld-0.001
7628_40_CRELD1_CREL1	rs73035822	3	10755140	T	C	0.03304	0.189	0.021828	4.78e-18	35370	EUR	combined	deCODE	p_ld-0.001
7648_9_MYBPC1_MYPC1	rs3817552	12	101651385	G	C	0.1536	-0.1064	0.011489	2.02e-20	35363	EUR	combined	deCODE	p_ld-0.001
7655_11_NPPB_N_terminal_pro_BNP	rs10864508	1	11430687	G	T	0.51986	0.0465	0.008224	1.57e-08	35388	EUR	combined	deCODE	p_ld-0.001
7655_11_NPPB_N_terminal_pro_BNP	rs2233019	1	11676807	C	A	0.0152	0.2134	0.033392	1.65e-10	35381	EUR	combined	deCODE	p_ld-0.001
7655_11_NPPB_N_terminal_pro_BNP	rs198389	1	11859214	G	A	0.39969	0.2592	0.008263	1e-200	35388	EUR	combined	deCODE	p_ld-0.001
7655_11_NPPB_N_terminal_pro_BNP	rs736302	1	11935354	A	G	0.18466	0.1295	0.010571	1.66e-34	35387	EUR	combined	deCODE	p_ld-0.001
7753_21_HTATIP2_HTAI2	rs11025525	11	20358417	G	C	0.49972	0.1036	0.008018	3.42e-38	35383	EUR	combined	deCODE	p_ld-0.001
7757_5_HLA_DQA2_DQA2	rs6924656	6	32234508	T	C	0.07248	0.2691	0.015366	1.15e-68	35438	EUR	combined	deCODE	p_ld-0.001
7757_5_HLA_DQA2_DQA2	rs9272460	6	32637806	G	A	0.36971	0.2531	0.008114	1e-200	35439	EUR	combined	deCODE	p_ld-0.001
7757_5_HLA_DQA2_DQA2	rs6900139	6	32987612	A	G	0.05462	0.1589	0.017355	5.4e-20	35436	EUR	combined	deCODE	p_ld-0.001
7757_5_HLA_DQA2_DQA2	rs86567	6	33008982	T	G	0.48736	-0.0531	0.007988	2.99e-11	35437	EUR	combined	deCODE	p_ld-0.001
7761_125_CHKB_CHKB	rs117438528	22	49757432	A	C	0.02927	-0.1863	0.024218	1.44e-14	35335	EUR	combined	deCODE	p_ld-0.001
7761_125_CHKB_CHKB	rs117265627	22	50278051	T	C	0.03607	-0.1796	0.021587	8.82e-17	35334	EUR	combined	deCODE	p_ld-0.001
7761_125_CHKB_CHKB	rs141909966	22	50702733	T	C	0.0295	-0.3999	0.023889	6.69e-63	35337	EUR	combined	deCODE	p_ld-0.001
7761_125_CHKB_CHKB	rs34939255	22	50759599	G	A	0.23622	-0.0881	0.009501	1.82e-20	35280	EUR	combined	deCODE	p_ld-0.001
7769_29_SH3BP2_3BP2	rs1203856	4	2505533	C	G	0.20811	0.0548	0.009826	2.45e-08	35281	EUR	combined	deCODE	p_ld-0.001
7769_29_SH3BP2_3BP2	rs7695151	4	2770803	T	C	0.44185	0.2567	0.007927	1e-200	35281	EUR	combined	deCODE	p_ld-0.001
7779_86_CHST11_CHSTB	rs138888747	12	104297074	T	C	0.0584	0.1241	0.017652	2.06e-12	35361	EUR	combined	deCODE	p_ld-0.001
7779_86_CHST11_CHSTB	rs1922263	12	104478114	A	C	0.12067	-0.171	0.012655	1.32e-41	35361	EUR	combined	deCODE	p_ld-0.001
7779_86_CHST11_CHSTB	rs1650132	12	104587879	G	A	0.48102	-0.2752	0.008126	1e-200	35358	EUR	combined	deCODE	p_ld-0.001
7779_86_CHST11_CHSTB	rs835485	12	104666079	G	A	0.59128	-0.0899	0.008382	7.79e-27	35355	EUR	combined	deCODE	p_ld-0.001
7779_86_CHST11_CHSTB	rs117580048	12	105301386	T	C	0.05988	-0.1199	0.017326	4.51e-12	35355	EUR	combined	deCODE	p_ld-0.001
7787_25_LILRA5_LIRA5	rs117438426	19	54057211	T	C	0.07473	0.1031	0.015817	7.11e-11	35373	EUR	combined	deCODE	p_ld-0.001
7787_25_LILRA5_LIRA5	rs571634717	19	54196128	G	A	0.04719	-0.1159	0.019979	6.59e-09	35369	EUR	combined	deCODE	p_ld-0.001
7787_25_LILRA5_LIRA5	rs62133140	19	54269178	C	T	0.49658	0.112	0.008511	1.51e-39	35370	EUR	combined	deCODE	p_ld-0.001
7787_25_LILRA5_LIRA5	rs141001499	19	54542656	T	A	0.03234	-0.1732	0.023877	4.05e-13	35377	EUR	combined	deCODE	p_ld-0.001
7808_5_GLCE_GLCE	rs1007615	15	68390271	T	C	0.79232	0.0753	0.01	5.08e-14	35370	EUR	combined	deCODE	p_ld-0.001
7808_5_GLCE_GLCE	rs78521002	15	68432531	C	G	0.08485	0.0831	0.014626	1.33e-08	35365	EUR	combined	deCODE	p_ld-0.001
7808_5_GLCE_GLCE	rs7170107	15	69718308	T	C	0.25396	-0.1381	0.009321	1.16e-49	35373	EUR	combined	deCODE	p_ld-0.001
7808_5_GLCE_GLCE	rs305049	15	69796894	G	A	0.29348	-0.0938	0.00895	1.07e-25	35373	EUR	combined	deCODE	p_ld-0.001
7808_5_GLCE_GLCE	rs7173843	15	69916555	G	C	0.96858	0.2037	0.023387	3.04e-18	35373	EUR	combined	deCODE	p_ld-0.001
7808_5_GLCE_GLCE	rs12901770	15	70079232	T	A	0.32373	0.0646	0.008745	1.5e-13	35371	EUR	combined	deCODE	p_ld-0.001
7808_5_GLCE_GLCE	rs17689545	15	70232899	C	T	0.05622	-0.1658	0.01772	8.21e-21	35377	EUR	combined	deCODE	p_ld-0.001
7810_20_C1QTNF5_C1QTNF5	rs9640	11	119339269	A	T	0.13479	0.2796	0.012133	1.65e-117	35376	EUR	combined	deCODE	p_ld-0.001
7810_20_C1QTNF5_C1QTNF5	rs587985	11	119373385	T	C	0.67086	-0.0889	0.008852	9.89e-24	35377	EUR	combined	deCODE	p_ld-0.001
7822_11_HRASLS2_HRSL2	rs4963424	11	63559149	T	A	0.33104	-0.0522	0.008322	3.55e-10	35361	EUR	combined	deCODE	p_ld-0.001
7841_84_ESAM_ESAM	rs78934954	11	123914809	G	A	0.07985	-0.0882	0.01546	1.16e-08	35369	EUR	combined	deCODE	p_ld-0.001
7841_84_ESAM_ESAM	rs79288090	11	124483360	G	C	0.0165	-0.3871	0.032725	2.76e-32	35369	EUR	combined	deCODE	p_ld-0.001
7841_84_ESAM_ESAM	rs58648710	11	124577340	C	T	0.04031	-0.1522	0.020494	1.12e-13	35367	EUR	combined	deCODE	p_ld-0.001
7841_84_ESAM_ESAM	rs11219769	11	124750251	T	G	0.24285	-0.2044	0.00958	5.23e-101	35365	EUR	combined	deCODE	p_ld-0.001
7841_84_ESAM_ESAM	rs117102510	11	125105075	C	T	0.02677	-0.3022	0.025439	1.52e-32	35369	EUR	combined	deCODE	p_ld-0.001
7841_84_ESAM_ESAM	rs35730907	11	125482428	G	T	0.03817	-0.1728	0.021673	1.55e-15	35373	EUR	combined	deCODE	p_ld-0.001
7849_3_QPCT_Glutaminyl_cyclase	rs140151144	2	36892709	C	T	0.0105	-0.4114	0.040623	4.18e-24	35364	EUR	combined	deCODE	p_ld-0.001
7849_3_QPCT_Glutaminyl_cyclase	rs35576045	2	37343036	G	T	0.05542	-0.2131	0.018296	2.37e-31	35362	EUR	combined	deCODE	p_ld-0.001
7849_3_QPCT_Glutaminyl_cyclase	rs4384764	2	37363141	A	G	0.28728	0.2206	0.009194	3.19e-127	35362	EUR	combined	deCODE	p_ld-0.001
7849_3_QPCT_Glutaminyl_cyclase	rs62144660	2	38235369	C	G	0.00415	-0.9106	0.06421	1.19e-45	35366	EUR	combined	deCODE	p_ld-0.001
7856_51_FAM151A_F151A	rs10888838	1	54207424	T	C	0.15688	-0.0961	0.011558	9.19e-17	35365	EUR	combined	deCODE	p_ld-0.001
7856_51_FAM151A_F151A	rs300275	1	54571936	A	G	0.49647	-0.1247	0.008366	3.02e-50	35361	EUR	combined	deCODE	p_ld-0.001
7856_51_FAM151A_F151A	rs7545297	1	54631647	A	G	0.32612	0.2423	0.008941	1.01e-161	35363	EUR	combined	deCODE	p_ld-0.001
7856_51_FAM151A_F151A	rs79726097	1	54713312	A	G	0.04229	-0.1202	0.021098	1.22e-08	35361	EUR	combined	deCODE	p_ld-0.001
7856_51_FAM151A_F151A	rs4927191	1	55026029	C	T	0.25833	0.0573	0.009546	1.94e-09	35362	EUR	combined	deCODE	p_ld-0.001
7856_51_FAM151A_F151A	rs4927221	1	55300916	A	G	0.55735	-0.0463	0.008453	4.32e-08	35364	EUR	combined	deCODE	p_ld-0.001
7861_9_ROR2_ROR2	rs77550788	9	91810389	A	G	0.01298	0.2258	0.036387	5.45e-10	35357	EUR	combined	deCODE	p_ld-0.001
7861_9_ROR2_ROR2	rs10820918	9	91924171	G	A	0.31376	0.1481	0.008581	9.61e-67	35358	EUR	combined	deCODE	p_ld-0.001
7861_9_ROR2_ROR2	rs76590235	9	92202202	C	T	0.02238	0.2209	0.027306	5.98e-16	35359	EUR	combined	deCODE	p_ld-0.001
7866_11_DNAJC30_DJC30	rs715322	7	73437250	G	C	0.00979	-0.0769	0.03934	0.050615	35354	EUR	combined	deCODE	p_ld-0.001
7866_11_DNAJC30_DJC30	rs150301490	7	73437801	C	T	0.01703	-0.0222	0.030876	0.472139	35354	EUR	combined	deCODE	p_ld-0.001
7866_11_DNAJC30_DJC30	rs72649059	7	73624668	T	G	0.01123	-0.022	0.037445	0.556846	35354	EUR	combined	deCODE	p_ld-0.001
7871_16_TMEM132A_T132A	rs189731263	11	60300565	C	G	0.01248	0.2261	0.037236	1.26e-09	35375	EUR	combined	deCODE	p_ld-0.001
7871_16_TMEM132A_T132A	rs1224311	11	60649888	G	A	0.3556	0.075	0.008689	6.06e-18	35366	EUR	combined	deCODE	p_ld-0.001
7871_16_TMEM132A_T132A	rs562006	11	60847522	T	C	0.7476	0.3465	0.009411	1e-200	35370	EUR	combined	deCODE	p_ld-0.001
7871_16_TMEM132A_T132A	rs56291461	11	60868266	T	C	0.01994	-0.6797	0.029324	7.45e-119	35370	EUR	combined	deCODE	p_ld-0.001
7871_16_TMEM132A_T132A	rs4939481	11	60995284	G	A	0.11793	-0.1873	0.012869	5.46e-48	35367	EUR	combined	deCODE	p_ld-0.001
7871_16_TMEM132A_T132A	rs2905501	11	61072106	C	T	0.93585	-0.2078	0.017146	8.32e-34	35368	EUR	combined	deCODE	p_ld-0.001
7871_16_TMEM132A_T132A	rs174532	11	61781402	A	G	0.27088	0.0754	0.009291	4.84e-16	35367	EUR	combined	deCODE	p_ld-0.001
7875_86_PLEK_PLEK	rs1867312	2	68392849	A	C	0.55068	0.1154	0.008069	2.16e-46	35361	EUR	combined	deCODE	p_ld-0.001
7875_86_PLEK_PLEK	rs12992698	2	68735300	A	G	0.0283	-0.2157	0.024054	3.04e-19	35360	EUR	combined	deCODE	p_ld-0.001
7891_45_UGT1A6_UGT_1A6	rs143066237	2	233369098	C	G	0.03991	0.1554	0.020607	4.66e-14	35375	EUR	combined	deCODE	p_ld-0.001
7891_45_UGT1A6_UGT_1A6	rs58817302	2	233472784	T	C	0.03812	0.1488	0.020916	1.13e-12	35374	EUR	combined	deCODE	p_ld-0.001
7891_45_UGT1A6_UGT_1A6	rs887829	2	233759924	T	C	0.31955	-0.2321	0.008441	1.89e-166	35372	EUR	combined	deCODE	p_ld-0.001
7905_30_HP_HPT	rs146843300	16	71431125	A	G	0.01297	0.3985	0.037271	1.11e-26	35374	EUR	combined	deCODE	p_ld-0.001
7905_30_HP_HPT	rs8055242	16	71972983	T	C	0.18769	-0.3925	0.010432	1e-200	35376	EUR	combined	deCODE	p_ld-0.001
7905_30_HP_HPT	rs76674300	16	72272517	T	C	0.0778	0.512	0.015128	1e-200	35372	EUR	combined	deCODE	p_ld-0.001
7905_30_HP_HPT	rs75914736	16	72915376	T	G	0.02693	0.1482	0.02538	5.24e-09	35372	EUR	combined	deCODE	p_ld-0.001
7905_30_HP_HPT	rs74509661	16	72934971	G	A	0.01895	0.2864	0.030128	1.98e-21	35372	EUR	combined	deCODE	p_ld-0.001
7905_30_HP_HPT	rs77379652	16	72963686	A	G	0.09855	-0.2107	0.013838	2.36e-52	35372	EUR	combined	deCODE	p_ld-0.001
7905_30_HP_HPT	rs76461226	16	72973987	G	A	0.04736	0.1624	0.019471	7.4e-17	35372	EUR	combined	deCODE	p_ld-0.001
7916_10_S100A7_S100A7	rs78984538	1	152563199	T	G	0.05836	0.347	0.017755	4.66e-85	35355	EUR	combined	deCODE	p_ld-0.001
7916_10_S100A7_S100A7	rs148125286	1	152701086	C	A	0.01763	0.5216	0.031616	3.79e-61	35365	EUR	combined	deCODE	p_ld-0.001
7916_10_S100A7_S100A7	rs73014879	1	152743581	A	G	0.00431	0.4525	0.065793	6.09e-12	35362	EUR	combined	deCODE	p_ld-0.001
7916_10_S100A7_S100A7	rs3014863	1	153343103	G	A	0.89902	-0.5147	0.013764	1e-200	35361	EUR	combined	deCODE	p_ld-0.001
7916_10_S100A7_S100A7	rs149754741	1	153604746	G	C	0.03296	0.1457	0.023777	8.92e-10	35361	EUR	combined	deCODE	p_ld-0.001
7916_10_S100A7_S100A7	rs9660847	1	153620958	C	G	0.05639	0.5306	0.017616	2.56e-199	35362	EUR	combined	deCODE	p_ld-0.001
7916_10_S100A7_S100A7	rs34450945	1	154316872	T	C	0.01993	0.6888	0.030836	1.61e-110	35364	EUR	combined	deCODE	p_ld-0.001
7918_114_AMY1A_Amylase__alpha_1A	rs28847099	1	102770222	G	A	0.04832	-0.5486	0.019835	2.25e-168	35349	EUR	combined	deCODE	p_ld-0.001
7918_114_AMY1A_Amylase__alpha_1A	rs79289576	1	103000014	T	C	0.0187	0.2623	0.031837	1.74e-16	35348	EUR	combined	deCODE	p_ld-0.001
7918_114_AMY1A_Amylase__alpha_1A	rs140026476	1	103160755	A	G	0.0119	0.5917	0.037781	2.79e-55	35348	EUR	combined	deCODE	p_ld-0.001
7918_114_AMY1A_Amylase__alpha_1A	rs114377146	1	103274623	A	G	0.0116	0.3772	0.039504	1.32e-21	35347	EUR	combined	deCODE	p_ld-0.001
7918_114_AMY1A_Amylase__alpha_1A	rs11800555	1	103821273	A	G	0.02481	-0.5602	0.027043	2.51e-95	35348	EUR	combined	deCODE	p_ld-0.001
7918_114_AMY1A_Amylase__alpha_1A	rs116349915	1	103875174	T	A	0.0374	0.1624	0.022159	2.32e-13	35349	EUR	combined	deCODE	p_ld-0.001
7918_114_AMY1A_Amylase__alpha_1A	rs141700308	1	103935087	T	C	0.04561	0.3685	0.020477	2.09e-72	35349	EUR	combined	deCODE	p_ld-0.001
7918_114_AMY1A_Amylase__alpha_1A	rs141392442	1	104198470	T	C	0.01601	0.4938	0.033831	2.98e-48	35352	EUR	combined	deCODE	p_ld-0.001
7918_114_AMY1A_Amylase__alpha_1A	rs114970338	1	104343914	C	A	0.04009	-0.1353	0.021379	2.47e-10	35350	EUR	combined	deCODE	p_ld-0.001
7918_114_AMY1A_Amylase__alpha_1A	rs80262232	1	104427897	G	A	0.06088	-0.6536	0.017642	1e-200	35353	EUR	combined	deCODE	p_ld-0.001
7918_114_AMY1A_Amylase__alpha_1A	rs10785699	1	104441798	C	T	0.94883	0.2094	0.019362	2.92e-27	35354	EUR	combined	deCODE	p_ld-0.001
7918_114_AMY1A_Amylase__alpha_1A	rs2317401	1	104511217	T	C	0.09255	-0.2213	0.014647	1.41e-51	35354	EUR	combined	deCODE	p_ld-0.001
7921_65_FJX1_FJX1	rs474415	11	35621175	A	G	0.37824	0.107	0.008485	1.87e-36	35371	EUR	combined	deCODE	p_ld-0.001
7921_65_FJX1_FJX1	rs10768174	11	36057706	A	G	0.59501	-0.1802	0.008352	3.12e-103	35368	EUR	combined	deCODE	p_ld-0.001
7921_65_FJX1_FJX1	rs12574547	11	36151539	G	A	0.32423	0.1114	0.008808	1.15e-36	35372	EUR	combined	deCODE	p_ld-0.001
7921_65_FJX1_FJX1	rs12576371	11	36162895	G	A	0.03224	0.1794	0.023362	1.6e-14	35370	EUR	combined	deCODE	p_ld-0.001
7923_41_SEMA4C_SEM4C	rs56065109	2	97097241	G	A	0.04767	-0.2681	0.019013	3.73e-45	35362	EUR	combined	deCODE	p_ld-0.001
7923_41_SEMA4C_SEM4C	rs563077223	2	97185594	T	C	0.01991	-0.578	0.028081	3.89e-94	35362	EUR	combined	deCODE	p_ld-0.001
7926_13_SPINT3_SPIT3	rs6032183	20	45428463	G	C	0.03824	0.1216	0.020852	5.49e-09	35365	EUR	combined	deCODE	p_ld-0.001
7926_13_SPINT3_SPIT3	rs118032558	20	45433153	G	A	0.04226	-0.1349	0.019699	7.48e-12	35364	EUR	combined	deCODE	p_ld-0.001
7926_13_SPINT3_SPIT3	rs8124864	20	45515838	A	G	0.4802	0.289	0.007686	1e-200	35367	EUR	combined	deCODE	p_ld-0.001
7926_13_SPINT3_SPIT3	rs140363609	20	46331380	T	C	0.02215	0.1556	0.026112	2.54e-09	35359	EUR	combined	deCODE	p_ld-0.001
7928_183_TPST1_TPST1	rs34466769	7	65988305	C	A	0.15656	-0.094	0.011585	4.9e-16	35358	EUR	combined	deCODE	p_ld-0.001
7928_183_TPST1_TPST1	rs313829	7	66087510	G	A	0.68053	0.2908	0.008863	1e-200	35358	EUR	combined	deCODE	p_ld-0.001
7928_183_TPST1_TPST1	rs562617739	7	67098375	T	C	0.02632	0.3098	0.026717	4.35e-31	35357	EUR	combined	deCODE	p_ld-0.001
7928_183_TPST1_TPST1	rs144484776	7	67414147	A	G	0.0109	0.2525	0.041427	1.09e-09	35357	EUR	combined	deCODE	p_ld-0.001
7935_26_LARGE_LARGE	rs2283934	22	33737910	C	T	0.21413	0.0555	0.009895	2.04e-08	35370	EUR	combined	deCODE	p_ld-0.001
7935_26_LARGE_LARGE	rs3210587	22	33920089	A	G	0.34409	0.113	0.008533	4.93e-40	35367	EUR	combined	deCODE	p_ld-0.001
7945_10_SEMA6A_Semaphorin_6A	rs72808976	5	116361214	C	G	0.03774	-0.1428	0.021896	6.95e-11	35359	EUR	combined	deCODE	p_ld-0.001
7945_10_SEMA6A_Semaphorin_6A	rs72505612	5	116513259	T	C	0.11119	0.0799	0.013188	1.37e-09	35360	EUR	combined	deCODE	p_ld-0.001
7945_10_SEMA6A_Semaphorin_6A	rs607350	5	116613097	T	A	0.79292	0.0836	0.010258	3.64e-16	35359	EUR	combined	deCODE	p_ld-0.001
7947_19_ENTHD2_AP4AT	rs61745945	17	81231621	A	G	0.02227	-0.2176	0.026548	2.48e-16	35141	EUR	combined	deCODE	p_ld-0.001
7948_129_GLTPD2_GLTD2	rs4523990	17	4725146	G	A	0.75376	-0.0743	0.009796	3.32e-14	35373	EUR	combined	deCODE	p_ld-0.001
7948_129_GLTPD2_GLTD2	rs8078118	17	4786743	A	C	0.35579	0.1937	0.008716	2.05e-109	35378	EUR	combined	deCODE	p_ld-0.001
7948_129_GLTPD2_GLTD2	rs2304969	17	4789264	T	G	0.14714	-0.217	0.011846	5.97e-75	35379	EUR	combined	deCODE	p_ld-0.001
7948_129_GLTPD2_GLTD2	rs150866751	17	5348827	C	G	0.0201	-0.1896	0.030369	4.29e-10	35379	EUR	combined	deCODE	p_ld-0.001
7950_142_BTNL9_BTNL9	rs147577717	5	181010583	T	C	0.00711	-0.2743	0.047527	7.86e-09	35328	EUR	combined	deCODE	p_ld-0.001
7955_195_ITIH1_ITI_heavy_chain_H1	rs62261070	3	52178425	T	C	0.14611	-0.2141	0.011116	1.13e-82	35339	EUR	combined	deCODE	p_ld-0.001
7955_195_ITIH1_ITI_heavy_chain_H1	rs352167	3	52204640	C	T	0.5564	-0.2954	0.007839	1e-200	35345	EUR	combined	deCODE	p_ld-0.001
7955_195_ITIH1_ITI_heavy_chain_H1	rs112510762	3	52736470	T	C	0.0134	0.1967	0.034373	1.05e-08	35354	EUR	combined	deCODE	p_ld-0.001
7955_195_ITIH1_ITI_heavy_chain_H1	rs9848554	3	52802321	A	G	0.02831	-0.3101	0.024042	4.61e-38	35354	EUR	combined	deCODE	p_ld-0.001
7955_195_ITIH1_ITI_heavy_chain_H1	rs115754073	3	52940275	G	A	0.03876	0.2217	0.020121	3.12e-28	35349	EUR	combined	deCODE	p_ld-0.001
7955_195_ITIH1_ITI_heavy_chain_H1	rs312480	3	53495113	C	T	0.91295	-0.144	0.014192	3.43e-24	35351	EUR	combined	deCODE	p_ld-0.001
7955_195_ITIH1_ITI_heavy_chain_H1	rs76431568	3	53552683	G	T	0.01835	-0.2491	0.029827	6.74e-17	35350	EUR	combined	deCODE	p_ld-0.001
7955_195_ITIH1_ITI_heavy_chain_H1	rs113685194	3	53662786	G	A	0.05245	0.1269	0.017734	8.31e-13	35350	EUR	combined	deCODE	p_ld-0.001
7957_2_SCG3_SCG3	rs28508455	15	51714150	T	C	0.17065	-0.3949	0.010665	1e-200	35364	EUR	combined	deCODE	p_ld-0.001
7957_2_SCG3_SCG3	rs139472966	15	51983413	C	A	0.01525	-0.2692	0.033072	3.96e-16	35364	EUR	combined	deCODE	p_ld-0.001
7957_2_SCG3_SCG3	rs55922236	15	52032316	A	G	0.03958	0.1335	0.020852	1.53e-10	35365	EUR	combined	deCODE	p_ld-0.001
7957_2_SCG3_SCG3	rs17612368	15	52069706	G	C	0.04272	-0.3908	0.020303	1.45e-82	35365	EUR	combined	deCODE	p_ld-0.001
7957_2_SCG3_SCG3	rs2414129	15	52095578	G	C	0.02189	-0.2058	0.028382	4.13e-13	35365	EUR	combined	deCODE	p_ld-0.001
7968_15_CRTAM_CRTAM	rs7925381	11	122773172	C	T	0.48686	0.0808	0.008344	3.55e-22	35371	EUR	combined	deCODE	p_ld-0.001
7968_15_CRTAM_CRTAM	rs2370794	11	122844074	G	A	0.32715	0.2309	0.008805	1.43e-151	35371	EUR	combined	deCODE	p_ld-0.001
7968_15_CRTAM_CRTAM	rs61904391	11	122957269	T	C	0.01646	-0.1878	0.033191	1.53e-08	35373	EUR	combined	deCODE	p_ld-0.001
7968_15_CRTAM_CRTAM	rs186822928	11	122984286	T	C	0.02729	0.162	0.025599	2.48e-10	35373	EUR	combined	deCODE	p_ld-0.001
7968_15_CRTAM_CRTAM	rs118117028	11	123178885	A	G	0.02126	-0.3649	0.029616	6.99e-35	35368	EUR	combined	deCODE	p_ld-0.001
7968_15_CRTAM_CRTAM	rs111925642	11	123347533	T	A	0.0703	-0.1827	0.016219	1.97e-29	35366	EUR	combined	deCODE	p_ld-0.001
7970_315_ART3_NAR3	rs4859610	4	76079288	G	A	0.77933	-0.2733	0.009945	2.89e-166	35355	EUR	combined	deCODE	p_ld-0.001
7970_315_ART3_NAR3	rs143585145	4	76425492	T	G	0.06158	-0.1732	0.017313	1.46e-23	35357	EUR	combined	deCODE	p_ld-0.001
7970_315_ART3_NAR3	rs7681822	4	76811597	A	G	0.18951	0.0597	0.010652	2.09e-08	35348	EUR	combined	deCODE	p_ld-0.001
7980_72_B3GNT2_B3GN2	rs34012279	2	62103461	T	G	0.24621	-0.1149	0.009377	1.61e-34	35353	EUR	combined	deCODE	p_ld-0.001
7980_72_B3GNT2_B3GN2	rs4073090	2	62336639	G	A	0.44746	0.1595	0.008093	1.85e-86	35352	EUR	combined	deCODE	p_ld-0.001
7980_72_B3GNT2_B3GN2	rs17027446	2	62871484	A	G	0.10967	0.0824	0.013013	2.42e-10	35349	EUR	combined	deCODE	p_ld-0.001
7981_230_B3GALT6_B3GT6	rs60252802	1	1231507	C	T	0.14506	-0.0705	0.011265	3.89e-10	35305	EUR	combined	deCODE	p_ld-0.001
7997_118_DOC2B_DOC2B	rs8067016	17	182458	G	C	0.66476	0.0468	0.0084	2.53e-08	35354	EUR	combined	deCODE	p_ld-0.001
7999_23_ENTPD1_CD39	rs7072953	10	95680815	C	G	0.42153	0.1447	0.00815	1.59e-70	35368	EUR	combined	deCODE	p_ld-0.001
7999_23_ENTPD1_CD39	rs189315256	10	95854269	A	G	0.04392	0.1383	0.019938	4.02e-12	35368	EUR	combined	deCODE	p_ld-0.001
7999_23_ENTPD1_CD39	rs28378465	10	95945574	G	A	0.01456	0.2847	0.033772	3.45e-17	35368	EUR	combined	deCODE	p_ld-0.001
8005_1_MXRA7_MXRA7	rs116992635	17	75984194	T	C	0.00882	0.3393	0.043403	5.39e-15	35381	EUR	combined	deCODE	p_ld-0.001
8005_1_MXRA7_MXRA7	rs118066356	17	76254082	A	G	0.03442	-0.1265	0.022244	1.29e-08	35382	EUR	combined	deCODE	p_ld-0.001
8005_1_MXRA7_MXRA7	rs7219390	17	76688776	C	T	0.40914	-0.2843	0.008055	1e-200	35382	EUR	combined	deCODE	p_ld-0.001
8005_1_MXRA7_MXRA7	rs77929614	17	77156851	T	C	0.01568	-0.2466	0.03184	9.57e-15	35393	EUR	combined	deCODE	p_ld-0.001
8005_1_MXRA7_MXRA7	rs11077926	17	77686812	T	C	0.26866	-0.0549	0.009161	2.06e-09	35386	EUR	combined	deCODE	p_ld-0.001
8006_12_DNAJB12_DJB12	rs9416018	10	72340884	A	G	0.66848	-0.0833	0.008666	7.09e-22	35373	EUR	combined	deCODE	p_ld-0.001
8007_19_CTSB_Cathepsin_B	rs9694597	8	11223142	T	C	0.08759	0.1318	0.014142	1.16e-20	35377	EUR	combined	deCODE	p_ld-0.001
8007_19_CTSB_Cathepsin_B	rs148580168	8	11714912	C	A	0.01266	0.4453	0.035874	2.23e-35	35377	EUR	combined	deCODE	p_ld-0.001
8007_19_CTSB_Cathepsin_B	rs2010628	8	11770653	T	G	0.2017	0.3686	0.009856	1e-200	35378	EUR	combined	deCODE	p_ld-0.001
8007_19_CTSB_Cathepsin_B	rs117849877	8	11816092	G	C	0.02925	-0.3066	0.023585	1.23e-38	35377	EUR	combined	deCODE	p_ld-0.001
8007_19_CTSB_Cathepsin_B	rs4841602	8	11871913	G	A	0.13031	-0.3429	0.011656	3.27e-190	35375	EUR	combined	deCODE	p_ld-0.001
8007_19_CTSB_Cathepsin_B	rs575711177	8	12520827	T	C	0.03218	0.2307	0.023295	4.02e-23	35363	EUR	combined	deCODE	p_ld-0.001
8013_9_LMAN2L_LMA2L	rs151106682	2	96644599	A	G	0.00929	-0.4817	0.04001	2.2e-33	35365	EUR	combined	deCODE	p_ld-0.001
8013_9_LMAN2L_LMA2L	rs72809827	2	96725216	T	C	0.32771	0.1091	0.008365	7.05e-39	35363	EUR	combined	deCODE	p_ld-0.001
8014_359_MANEA_MANEA	rs2501992	6	94642011	G	T	0.15397	-0.3633	0.010775	1e-200	35342	EUR	combined	deCODE	p_ld-0.001
8014_359_MANEA_MANEA	rs139591835	6	95681034	G	C	0.01271	0.2967	0.033989	2.56e-18	35343	EUR	combined	deCODE	p_ld-0.001
8014_359_MANEA_MANEA	rs150138606	6	95719755	G	A	0.01525	-1.1974	0.031762	1e-200	35342	EUR	combined	deCODE	p_ld-0.001
8014_359_MANEA_MANEA	rs146943888	6	95823799	G	A	0.04364	0.3084	0.019297	1.71e-57	35342	EUR	combined	deCODE	p_ld-0.001
8014_359_MANEA_MANEA	rs75572920	6	95828331	G	A	0.01971	-0.4234	0.02796	8.42e-52	35343	EUR	combined	deCODE	p_ld-0.001
8014_359_MANEA_MANEA	rs140226140	6	95902790	T	C	0.0321	-0.7402	0.021332	1e-200	35343	EUR	combined	deCODE	p_ld-0.001
8014_359_MANEA_MANEA	rs140782488	6	96302719	C	G	0.02123	-0.5508	0.027068	4.77e-92	35344	EUR	combined	deCODE	p_ld-0.001
8014_359_MANEA_MANEA	rs143071323	6	96395460	G	A	0.01181	-0.9371	0.034654	4.82e-161	35343	EUR	combined	deCODE	p_ld-0.001
8014_359_MANEA_MANEA	rs760620	6	96411026	G	A	0.06302	0.091	0.016124	1.66e-08	35343	EUR	combined	deCODE	p_ld-0.001
8024_64_TPST2_TPST2	rs2283824	22	26528490	A	G	0.35117	0.1493	0.008588	1.08e-67	35379	EUR	combined	deCODE	p_ld-0.001
8024_64_TPST2_TPST2	rs77332738	22	26533944	A	G	0.02996	-0.1315	0.023649	2.69e-08	35379	EUR	combined	deCODE	p_ld-0.001
8028_22_SPINK5_SPINK5	rs11168015	5	147980969	A	T	0.39586	-0.0626	0.008434	1.15e-13	35356	EUR	combined	deCODE	p_ld-0.001
8028_22_SPINK5_SPINK5	rs1422994	5	148124193	A	G	0.66681	0.1249	0.008671	4.85e-47	35357	EUR	combined	deCODE	p_ld-0.001
8035_6_C1orf198_CA198	rs56148170	1	230872285	G	A	0.12962	0.1438	0.011993	3.99e-33	35365	EUR	combined	deCODE	p_ld-0.001
8039_41_FAM177A1_F177A	rs149396880	14	34122289	T	C	0.01773	0.2854	0.031018	3.54e-20	35365	EUR	combined	deCODE	p_ld-0.001
8039_41_FAM177A1_F177A	rs111560329	14	34374130	G	A	0.02079	0.288	0.028931	2.41e-23	35356	EUR	combined	deCODE	p_ld-0.001
8039_41_FAM177A1_F177A	rs150519705	14	34956419	A	G	0.02608	-0.1561	0.024882	3.53e-10	35369	EUR	combined	deCODE	p_ld-0.001
8039_41_FAM177A1_F177A	rs813344	14	35054870	G	A	0.89575	-0.487	0.013238	1e-200	35369	EUR	combined	deCODE	p_ld-0.001
8039_41_FAM177A1_F177A	rs61989498	14	35113825	A	G	0.03435	-0.188	0.022641	1.01e-16	35369	EUR	combined	deCODE	p_ld-0.001
8039_41_FAM177A1_F177A	rs118077986	14	35300817	A	G	0.03959	-0.1627	0.021241	1.86e-14	35368	EUR	combined	deCODE	p_ld-0.001
8043_153_COMP_COMP	rs117662356	19	18371758	G	C	0.00795	-0.3325	0.048826	9.77e-12	35351	EUR	combined	deCODE	p_ld-0.001
8043_153_COMP_COMP	rs12974746	19	18795739	G	A	0.03789	-0.5422	0.021966	1.61e-134	35349	EUR	combined	deCODE	p_ld-0.001
8043_153_COMP_COMP	rs6511008	19	18888047	T	C	0.94392	-0.1046	0.018282	1.06e-08	35350	EUR	combined	deCODE	p_ld-0.001
8043_153_COMP_COMP	rs115860110	19	18926367	A	G	0.02763	-0.1469	0.025415	7.46e-09	35347	EUR	combined	deCODE	p_ld-0.001
8043_153_COMP_COMP	rs73004821	19	18943339	T	C	0.03845	-0.1349	0.021903	7.33e-10	35344	EUR	combined	deCODE	p_ld-0.001
8053_16_DNAJB14_DJB14	rs55797991	4	99850238	T	C	0.12331	-0.0839	0.012025	3.01e-12	35342	EUR	combined	deCODE	p_ld-0.001
8065_245_PATE4_PATE4	rs665677	11	125882266	G	A	0.74794	-0.127	0.009066	1.39e-44	35373	EUR	combined	deCODE	p_ld-0.001
8068_43_KIAA1161_K1161	rs4879780	9	34367518	G	A	0.61381	0.1202	0.008012	7.09e-51	35350	EUR	combined	deCODE	p_ld-0.001
8080_24_MSMP_PSMP	rs10758322	9	35776193	T	C	0.41831	0.0624	0.008408	1.16e-13	35350	EUR	combined	deCODE	p_ld-0.001
8097_77_LIPN_LIPN	rs149206934	10	87813672	G	A	0.03135	-0.2343	0.023879	1e-22	35357	EUR	combined	deCODE	p_ld-0.001
8097_77_LIPN_LIPN	rs11596609	10	88061574	T	C	0.01834	-0.3545	0.031318	1.05e-29	35356	EUR	combined	deCODE	p_ld-0.001
8097_77_LIPN_LIPN	rs185936052	10	88191151	T	G	0.0215	-0.3246	0.028903	2.88e-29	35356	EUR	combined	deCODE	p_ld-0.001
8097_77_LIPN_LIPN	rs118062583	10	88346462	T	G	0.02547	0.3885	0.025978	1.44e-50	35357	EUR	combined	deCODE	p_ld-0.001
8097_77_LIPN_LIPN	rs1815326	10	88647625	T	C	0.89292	-0.4938	0.013167	1e-200	35356	EUR	combined	deCODE	p_ld-0.001
8097_77_LIPN_LIPN	rs116909494	10	88691488	T	C	0.01996	0.3833	0.029499	1.33e-38	35357	EUR	combined	deCODE	p_ld-0.001
8097_77_LIPN_LIPN	rs151027853	10	88699811	T	C	0.01221	0.5657	0.036362	1.42e-54	35357	EUR	combined	deCODE	p_ld-0.001
8097_77_LIPN_LIPN	rs79856860	10	88782301	T	C	0.06035	-0.4423	0.017155	1.41e-146	35357	EUR	combined	deCODE	p_ld-0.001
8097_77_LIPN_LIPN	rs2481918	10	88850939	T	C	0.18387	0.349	0.010518	1e-200	35357	EUR	combined	deCODE	p_ld-0.001
8097_77_LIPN_LIPN	rs111656196	10	89558273	C	A	0.02789	0.2882	0.025299	4.61e-30	35357	EUR	combined	deCODE	p_ld-0.001
8099_42_SPON2_SPON2	rs6810900	4	477077	T	C	0.303	-0.0623	0.00871	8.51e-13	35277	EUR	combined	deCODE	p_ld-0.001
8099_42_SPON2_SPON2	rs11247975	4	1171342	T	G	0.69154	-0.2988	0.008536	1e-200	35277	EUR	combined	deCODE	p_ld-0.001
8099_42_SPON2_SPON2	rs74937715	4	1494700	T	C	0.03656	0.1926	0.021662	6.05e-19	35270	EUR	combined	deCODE	p_ld-0.001
8099_42_SPON2_SPON2	rs143283027	4	1526041	A	G	0.01466	0.2304	0.033438	5.56e-12	35268	EUR	combined	deCODE	p_ld-0.001
8100_15_ADM2_ADM2	rs8142906	22	50478154	A	G	0.16004	0.149	0.011046	1.81e-41	35333	EUR	combined	deCODE	p_ld-0.001
8221_19_MIF_MIF	rs2739338	22	23954943	C	T	0.54817	-0.0683	0.007883	4.55e-18	35369	EUR	combined	deCODE	p_ld-0.001
8225_86_EPHB2_EPHB2	rs6686906	1	22829631	A	G	0.381	0.0979	0.008478	7.56e-31	35370	EUR	combined	deCODE	p_ld-0.001
8225_86_EPHB2_EPHB2	rs72655556	1	22890950	A	G	0.01648	-0.1964	0.032415	1.37e-09	35371	EUR	combined	deCODE	p_ld-0.001
8225_86_EPHB2_EPHB2	rs555124684	1	23840090	G	A	0.01397	-0.2386	0.035837	2.78e-11	35372	EUR	combined	deCODE	p_ld-0.001
8229_1_GXYLT1_GXLT1	rs11180827	12	41326423	G	A	0.92702	-0.2248	0.015794	5.67e-46	35354	EUR	combined	deCODE	p_ld-0.001
8229_1_GXYLT1_GXLT1	rs1234025	12	41953044	A	G	0.94816	-0.3783	0.01821	7.38e-96	35363	EUR	combined	deCODE	p_ld-0.001
8229_1_GXYLT1_GXLT1	rs35823541	12	42067505	C	G	0.18625	0.3031	0.010354	2.15e-188	35363	EUR	combined	deCODE	p_ld-0.001
8229_1_GXYLT1_GXLT1	rs10880338	12	42652411	A	G	0.73675	-0.0702	0.009299	4.39e-14	35359	EUR	combined	deCODE	p_ld-0.001
8229_1_GXYLT1_GXLT1	rs11181644	12	42705074	T	C	0.26389	0.0835	0.009267	2.05e-19	35358	EUR	combined	deCODE	p_ld-0.001
8229_1_GXYLT1_GXLT1	rs1435709	12	43072106	G	C	0.38232	-0.0478	0.008368	1.11e-08	35358	EUR	combined	deCODE	p_ld-0.001
8229_1_GXYLT1_GXLT1	rs56081970	12	43125345	C	T	0.02488	0.1451	0.026602	4.91e-08	35359	EUR	combined	deCODE	p_ld-0.001
8233_2_ITIH5_ITIH5	rs1361249	10	6965321	T	C	0.33191	-0.086	0.009407	6.1e-20	35355	EUR	combined	deCODE	p_ld-0.001
8233_2_ITIH5_ITIH5	rs76966787	10	7421262	G	C	0.03812	0.246	0.023534	1.42e-25	35354	EUR	combined	deCODE	p_ld-0.001
8233_2_ITIH5_ITIH5	rs12572683	10	7610458	G	A	0.25642	-0.3116	0.010005	1e-200	35352	EUR	combined	deCODE	p_ld-0.001
8233_2_ITIH5_ITIH5	rs12761343	10	7667407	G	C	0.65571	0.341	0.00918	1e-200	35356	EUR	combined	deCODE	p_ld-0.001
8233_2_ITIH5_ITIH5	rs143269278	10	7715666	T	C	0.01571	-0.475	0.034815	2.21e-42	35361	EUR	combined	deCODE	p_ld-0.001
8233_2_ITIH5_ITIH5	rs118003092	10	7847861	C	G	0.03558	-0.185	0.023901	9.93e-15	35364	EUR	combined	deCODE	p_ld-0.001
8235_48_CHGB_SCG1	rs36054946	20	5886044	C	T	0.01431	-0.2873	0.034784	1.46e-16	35371	EUR	combined	deCODE	p_ld-0.001
8243_55_SPINK1_TATI	rs7725017	5	147838260	A	C	0.60947	-0.1133	0.008007	1.87e-45	35355	EUR	combined	deCODE	p_ld-0.001
8244_16_FUT8_FUT8	rs2269298	14	64807122	G	C	0.06125	0.1228	0.017347	1.45e-12	35358	EUR	combined	deCODE	p_ld-0.001
8244_16_FUT8_FUT8	rs77193009	14	65088533	T	C	0.02984	0.5107	0.024247	1.75e-98	35360	EUR	combined	deCODE	p_ld-0.001
8244_16_FUT8_FUT8	rs1256500	14	65250249	G	A	0.30531	0.2433	0.0089	1.55e-164	35358	EUR	combined	deCODE	p_ld-0.001
8244_16_FUT8_FUT8	rs56189106	14	66061870	C	T	0.03996	0.2086	0.021125	5.38e-23	35365	EUR	combined	deCODE	p_ld-0.001
8244_16_FUT8_FUT8	rs72720410	14	66154690	T	C	0.02487	0.1547	0.026683	6.72e-09	35365	EUR	combined	deCODE	p_ld-0.001
8245_27_ICAM5_sICAM_5	rs17211059	19	10058532	A	G	0.15182	-0.1175	0.012207	6.25e-22	35373	EUR	combined	deCODE	p_ld-0.001
8245_27_ICAM5_sICAM_5	rs137999879	19	10163778	C	T	0.02496	-0.797	0.028104	6.47e-177	35374	EUR	combined	deCODE	p_ld-0.001
8245_27_ICAM5_sICAM_5	rs78862777	19	10247384	T	C	0.04274	0.1848	0.021409	6.04e-18	35376	EUR	combined	deCODE	p_ld-0.001
8245_27_ICAM5_sICAM_5	rs148215750	19	10297905	T	G	0.06473	-0.6429	0.01733	1e-200	35377	EUR	combined	deCODE	p_ld-0.001
8248_222_SIGLEC14_SIG14	rs2075695	19	51015041	G	A	0.58492	-0.0565	0.009367	1.62e-09	35367	EUR	combined	deCODE	p_ld-0.001
8248_222_SIGLEC14_SIG14	rs3786628	19	51347379	A	G	0.09377	-0.2354	0.015766	2.07e-50	35379	EUR	combined	deCODE	p_ld-0.001
8248_222_SIGLEC14_SIG14	rs61736483	19	51612393	A	G	0.02465	-1.0867	0.029756	1e-200	35383	EUR	combined	deCODE	p_ld-0.001
8248_222_SIGLEC14_SIG14	rs78659043	19	51642193	T	C	0.07725	0.4125	0.01681	5.72e-133	35380	EUR	combined	deCODE	p_ld-0.001
8248_222_SIGLEC14_SIG14	rs12461626	19	51651011	A	C	0.39148	0.3498	0.00927	1e-200	35381	EUR	combined	deCODE	p_ld-0.001
8248_222_SIGLEC14_SIG14	rs12981007	19	51779760	T	G	0.01211	0.3843	0.041965	5.31e-20	35383	EUR	combined	deCODE	p_ld-0.001
8248_222_SIGLEC14_SIG14	rs145778754	19	52037662	T	C	0.02282	0.319	0.030863	4.84e-25	35388	EUR	combined	deCODE	p_ld-0.001
8248_222_SIGLEC14_SIG14	rs117398665	19	52353314	C	T	0.01639	-0.46	0.037399	9.06e-35	35382	EUR	combined	deCODE	p_ld-0.001
8248_222_SIGLEC14_SIG14	rs145965519	19	52542682	C	T	0.0307	-0.4903	0.026112	1.17e-78	35381	EUR	combined	deCODE	p_ld-0.001
8250_2_PTPRJ_PTPRJ	rs79905736	11	47068011	A	G	0.06587	0.1374	0.016412	5.67e-17	35376	EUR	combined	deCODE	p_ld-0.001
8250_2_PTPRJ_PTPRJ	rs191507130	11	48455935	T	C	0.0197	0.3238	0.029567	6.54e-28	35364	EUR	combined	deCODE	p_ld-0.001
8252_2_NOTUM_NOTUM	rs149820034	17	81533920	T	C	0.0307	0.1561	0.023959	7.25e-11	35040	EUR	combined	deCODE	p_ld-0.001
8252_2_NOTUM_NOTUM	rs113928649	17	81951149	C	T	0.08142	-0.2335	0.014793	4.01e-56	35030	EUR	combined	deCODE	p_ld-0.001
8252_2_NOTUM_NOTUM	rs72861729	17	82018706	A	G	0.18303	-0.0618	0.010471	3.59e-09	35030	EUR	combined	deCODE	p_ld-0.001
8255_34_MRVI1_MRVI1	rs4910165	11	10652497	G	C	0.65505	-0.1096	0.008313	1.07e-39	35376	EUR	combined	deCODE	p_ld-0.001
8255_34_MRVI1_MRVI1	rs73417722	11	10731438	C	T	0.02553	-0.1956	0.024967	4.71e-15	35372	EUR	combined	deCODE	p_ld-0.001
8269_327_ARSK_ARSK	rs62365862	5	95610286	C	G	0.03964	-0.1951	0.02071	4.49e-21	35343	EUR	combined	deCODE	p_ld-0.001
8274_64_STX7_Syntaxin_7	rs3813356	6	132513379	T	C	0.37468	-0.1171	0.008241	7.99e-46	35364	EUR	combined	deCODE	p_ld-0.001
8275_31_PEAR1_PEAR1	rs114346493	1	156058655	T	C	0.0219	0.1898	0.028966	5.66e-11	35361	EUR	combined	deCODE	p_ld-0.001
8275_31_PEAR1_PEAR1	rs140477301	1	156689658	C	T	0.03069	0.1569	0.024472	1.44e-10	35357	EUR	combined	deCODE	p_ld-0.001
8275_31_PEAR1_PEAR1	rs4661012	1	156915699	G	T	0.3625	-0.191	0.008551	1.68e-110	35362	EUR	combined	deCODE	p_ld-0.001
8275_31_PEAR1_PEAR1	rs150109289	1	157377585	A	G	0.00137	-0.6019	0.098179	8.75e-10	35367	EUR	combined	deCODE	p_ld-0.001
8288_27_APOH_b2_Glycoprotein_I	rs144332534	17	65255120	A	G	0.03155	-0.1783	0.023527	3.5e-14	35362	EUR	combined	deCODE	p_ld-0.001
8288_27_APOH_b2_Glycoprotein_I	rs6504311	17	65458617	C	A	0.93545	-0.095	0.016533	9.13e-09	35362	EUR	combined	deCODE	p_ld-0.001
8288_27_APOH_b2_Glycoprotein_I	rs148557557	17	65574239	C	A	0.00619	-0.349	0.052229	2.36e-11	35362	EUR	combined	deCODE	p_ld-0.001
8288_27_APOH_b2_Glycoprotein_I	rs138562337	17	66082417	C	A	0.00731	-1.637	0.045416	1e-200	35370	EUR	combined	deCODE	p_ld-0.001
8288_27_APOH_b2_Glycoprotein_I	rs377621139	17	66236120	T	A	0.03702	0.3302	0.021498	3.05e-53	35369	EUR	combined	deCODE	p_ld-0.001
8289_8_GPNMB_GPNMB	rs140966178	7	22500268	A	G	0.01332	-0.3481	0.036696	2.4e-21	35370	EUR	combined	deCODE	p_ld-0.001
8289_8_GPNMB_GPNMB	rs74937181	7	23180927	G	A	0.03332	-0.164	0.023414	2.48e-12	35371	EUR	combined	deCODE	p_ld-0.001
8289_8_GPNMB_GPNMB	rs10250602	7	23264082	C	T	0.32919	-0.2351	0.008794	1.96e-157	35371	EUR	combined	deCODE	p_ld-0.001
8289_8_GPNMB_GPNMB	rs75988976	7	23893439	A	G	0.0902	-0.1012	0.014558	3.61e-12	35370	EUR	combined	deCODE	p_ld-0.001
8296_117_KDELC2_KDEL2	rs111603214	11	107658868	A	G	0.01045	-0.44	0.039079	2.08e-29	35353	EUR	combined	deCODE	p_ld-0.001
8296_117_KDELC2_KDEL2	rs74911261	11	108486410	A	G	0.02	-1.0197	0.028545	1e-200	35355	EUR	combined	deCODE	p_ld-0.001
8296_117_KDELC2_KDEL2	rs2846407	11	108566127	G	A	0.84046	0.1104	0.010807	1.69e-24	35354	EUR	combined	deCODE	p_ld-0.001
8296_117_KDELC2_KDEL2	rs7930858	11	108996157	C	T	0.14604	-0.0639	0.011332	1.71e-08	35355	EUR	combined	deCODE	p_ld-0.001
8296_117_KDELC2_KDEL2	rs12278575	11	109388515	A	C	0.01313	-0.2116	0.035777	3.33e-09	35356	EUR	combined	deCODE	p_ld-0.001
8299_66_LILRA4_LIRA4	rs36068997	19	54337715	C	T	0.75308	0.3372	0.010082	1e-200	35367	EUR	combined	deCODE	p_ld-0.001
8299_66_LILRA4_LIRA4	rs79828899	19	54342478	T	C	0.08059	0.3991	0.015864	1.18e-139	35370	EUR	combined	deCODE	p_ld-0.001
8299_66_LILRA4_LIRA4	rs11669431	19	54391812	C	A	0.44567	0.0947	0.0089	1.94e-26	35369	EUR	combined	deCODE	p_ld-0.001
8299_66_LILRA4_LIRA4	rs73070113	19	54502956	T	A	0.14629	0.1054	0.012444	2.46e-17	35372	EUR	combined	deCODE	p_ld-0.001
8299_66_LILRA4_LIRA4	rs28366008	19	54663046	C	T	0.28941	-0.0579	0.0097	2.39e-09	35373	EUR	combined	deCODE	p_ld-0.001
8300_82_PEX14_PEX14	rs684016	1	10477033	A	C	0.50845	0.0509	0.007994	1.92e-10	35391	EUR	combined	deCODE	p_ld-0.001
8304_50_TNFRSF11B_OPG	rs28670194	8	118485176	C	T	0.08764	0.088	0.014444	1.11e-09	35364	EUR	combined	deCODE	p_ld-0.001
8304_50_TNFRSF11B_OPG	rs12674772	8	118504983	C	T	0.25611	0.0771	0.009416	2.66e-16	35360	EUR	combined	deCODE	p_ld-0.001
8304_50_TNFRSF11B_OPG	rs2465403	8	119078588	A	G	0.55298	0.1501	0.008232	2.78e-74	35359	EUR	combined	deCODE	p_ld-0.001
8309_12_HYAL1_HYAL1	rs143885784	3	50265485	A	G	0.00836	-0.3205	0.043285	1.32e-13	35343	EUR	combined	deCODE	p_ld-0.001
8309_12_HYAL1_HYAL1	rs116482870	3	50302191	T	C	0.04773	-0.2397	0.018978	1.43e-36	35343	EUR	combined	deCODE	p_ld-0.001
8310_6_ZG16B_U773	rs9925556	16	2830104	T	C	0.71418	0.1845	0.008531	9.96e-104	35319	EUR	combined	deCODE	p_ld-0.001
8323_163_TFF3_TFF3	rs2839493	21	42375588	A	G	0.09506	-0.1197	0.013551	1.02e-18	35335	EUR	combined	deCODE	p_ld-0.001
8327_26_DPEP2_DPEP2	rs28578193	16	67880333	A	G	0.00482	0.7289	0.060375	1.47e-33	35371	EUR	combined	deCODE	p_ld-0.001
8327_26_DPEP2_DPEP2	rs141039314	16	67904262	T	C	0.03653	-0.3386	0.021248	3.6e-57	35371	EUR	combined	deCODE	p_ld-0.001
8327_26_DPEP2_DPEP2	rs111339124	16	68126875	T	C	0.02101	0.2327	0.028983	9.85e-16	35372	EUR	combined	deCODE	p_ld-0.001
8336_267_GRAMD1C_GRM1C	rs147762157	3	113013348	T	C	0.01462	0.3137	0.032485	4.61e-22	35362	EUR	combined	deCODE	p_ld-0.001
8336_267_GRAMD1C_GRM1C	rs4682146	3	113907798	G	C	0.34501	0.1456	0.008414	4.38e-67	35365	EUR	combined	deCODE	p_ld-0.001
8336_267_GRAMD1C_GRM1C	rs58358607	3	114326820	G	T	0.02932	0.1746	0.023165	4.8e-14	35363	EUR	combined	deCODE	p_ld-0.001
8336_267_GRAMD1C_GRM1C	rs56209585	3	114839696	A	G	0.01397	0.3398	0.034252	3.39e-23	35365	EUR	combined	deCODE	p_ld-0.001
8337_65_PTPRU_PTPRU	rs183909650	1	28733041	A	G	0.01169	-0.3979	0.038443	4.16e-25	35369	EUR	combined	deCODE	p_ld-0.001
8337_65_PTPRU_PTPRU	rs12402615	1	29264557	A	G	0.076	-0.1159	0.015672	1.41e-13	35369	EUR	combined	deCODE	p_ld-0.001
8337_65_PTPRU_PTPRU	rs2179795	1	29315806	T	G	0.27598	-0.1394	0.009217	1.13e-51	35365	EUR	combined	deCODE	p_ld-0.001
8337_65_PTPRU_PTPRU	rs267667	1	30074150	G	A	0.22751	0.0544	0.009845	3.28e-08	35369	EUR	combined	deCODE	p_ld-0.001
8337_65_PTPRU_PTPRU	rs145329681	1	30231069	A	G	0.01758	-0.1794	0.03185	1.78e-08	35367	EUR	combined	deCODE	p_ld-0.001
8345_27_GPX7_GPX7	rs12737517	1	52586321	T	G	0.47284	-0.2758	0.008182	1e-200	35368	EUR	combined	deCODE	p_ld-0.001
8345_27_GPX7_GPX7	rs116182270	1	52896824	T	C	0.03526	0.3928	0.022402	7.88e-69	35368	EUR	combined	deCODE	p_ld-0.001
8345_27_GPX7_GPX7	rs116123167	1	53121617	A	T	0.01532	0.4412	0.033851	7.9e-39	35365	EUR	combined	deCODE	p_ld-0.001
8345_27_GPX7_GPX7	rs77259391	1	53212555	G	A	0.0344	-0.1475	0.022589	6.59e-11	35376	EUR	combined	deCODE	p_ld-0.001
8345_27_GPX7_GPX7	rs116052801	1	53370827	A	G	0.01447	0.2056	0.034439	2.37e-09	35371	EUR	combined	deCODE	p_ld-0.001
8345_27_GPX7_GPX7	rs187249953	1	53387973	C	A	0.01237	0.3284	0.038518	1.52e-17	35371	EUR	combined	deCODE	p_ld-0.001
8345_27_GPX7_GPX7	rs115011723	1	53521571	G	C	0.0339	0.145	0.022332	8.42e-11	35368	EUR	combined	deCODE	p_ld-0.001
8346_9_DPP7_DPP2	rs113703846	9	136234349	T	G	0.01635	-0.2687	0.032355	1e-16	35267	EUR	combined	deCODE	p_ld-0.001
8346_9_DPP7_DPP2	rs55888522	9	136713587	A	C	0.0104	-0.2864	0.039358	3.42e-13	35257	EUR	combined	deCODE	p_ld-0.001
8346_9_DPP7_DPP2	rs17244432	9	136907210	A	G	0.01143	-0.6854	0.039246	2.69e-68	35258	EUR	combined	deCODE	p_ld-0.001
8346_9_DPP7_DPP2	rs10781537	9	137067543	C	G	0.70161	0.3207	0.008843	1e-200	35262	EUR	combined	deCODE	p_ld-0.001
8346_9_DPP7_DPP2	rs77298262	9	137171670	A	G	0.01198	0.2432	0.037811	1.26e-10	35257	EUR	combined	deCODE	p_ld-0.001
8346_9_DPP7_DPP2	rs35097575	9	137349428	A	G	0.05934	-0.1401	0.017504	1.21e-15	35258	EUR	combined	deCODE	p_ld-0.001
8346_9_DPP7_DPP2	rs145376254	9	137683606	T	C	0.00428	-0.6396	0.063249	4.87e-24	35257	EUR	combined	deCODE	p_ld-0.001
8351_17_PRSS57_PRS57	rs146925707	19	555833	A	G	0.02106	-0.218	0.029955	3.4e-13	35306	EUR	combined	deCODE	p_ld-0.001
8351_17_PRSS57_PRS57	rs7246311	19	680378	T	C	0.47972	0.325	0.008643	1e-200	35314	EUR	combined	deCODE	p_ld-0.001
8351_17_PRSS57_PRS57	rs3761029	19	733761	C	T	0.49179	-0.0636	0.008772	4.16e-13	35310	EUR	combined	deCODE	p_ld-0.001
8351_17_PRSS57_PRS57	rs112974305	19	835985	A	G	0.0787	0.0952	0.016312	5.34e-09	35312	EUR	combined	deCODE	p_ld-0.001
8351_17_PRSS57_PRS57	rs140485969	19	847735	A	G	0.04695	-0.1888	0.020631	5.64e-20	35312	EUR	combined	deCODE	p_ld-0.001
8351_17_PRSS57_PRS57	rs567070335	19	939368	T	C	0.0071	-0.7077	0.053688	1.12e-39	35320	EUR	combined	deCODE	p_ld-0.001
8351_17_PRSS57_PRS57	rs74253480	19	1398751	T	C	0.02392	-0.2509	0.028914	4.05e-18	35322	EUR	combined	deCODE	p_ld-0.001
8351_17_PRSS57_PRS57	rs546858733	19	1491519	G	A	0.03287	-0.2045	0.024515	7.32e-17	35318	EUR	combined	deCODE	p_ld-0.001
8356_88_OXT_NEU1	rs8114899	20	2711215	C	G	0.00774	0.2658	0.045196	4.08e-09	35379	EUR	combined	deCODE	p_ld-0.001
8356_88_OXT_NEU1	rs6138898	20	2807422	T	C	0.1855	0.1326	0.010449	6.74e-37	35377	EUR	combined	deCODE	p_ld-0.001
8356_88_OXT_NEU1	rs182296732	20	3032538	C	T	0.02298	0.155	0.027418	1.57e-08	35377	EUR	combined	deCODE	p_ld-0.001
8356_88_OXT_NEU1	rs4813625	20	3069074	C	G	0.45572	-0.2706	0.008073	1e-200	35376	EUR	combined	deCODE	p_ld-0.001
8356_88_OXT_NEU1	rs6084263	20	3086828	A	G	0.06638	0.0961	0.016327	3.96e-09	35374	EUR	combined	deCODE	p_ld-0.001
8356_88_OXT_NEU1	rs857244	20	3100953	C	G	0.46342	-0.053	0.0082	1.03e-10	35372	EUR	combined	deCODE	p_ld-0.001
8360_169_NCR1_NKp46	rs4343402	19	54521124	A	G	0.05184	-0.1274	0.01803	1.6e-12	35378	EUR	combined	deCODE	p_ld-0.001
8360_169_NCR1_NKp46	rs16985962	19	54808745	G	T	0.32302	-0.0515	0.008684	3.02e-09	35371	EUR	combined	deCODE	p_ld-0.001
8360_169_NCR1_NKp46	rs2278428	19	54906696	A	C	0.89967	0.4433	0.013182	1e-200	35371	EUR	combined	deCODE	p_ld-0.001
8360_169_NCR1_NKp46	rs11880295	19	54921161	T	C	0.07421	-0.2279	0.015295	3.27e-50	35371	EUR	combined	deCODE	p_ld-0.001
8364_74_UST_UST	rs6920109	6	148745332	C	T	0.76124	-0.1405	0.009669	7.74e-48	35356	EUR	combined	deCODE	p_ld-0.001
8364_74_UST_UST	rs7747823	6	148947485	G	A	0.07658	-0.1293	0.015711	1.87e-16	35376	EUR	combined	deCODE	p_ld-0.001
8368_102_TNFRSF1B_TNF_sR_II	rs2301258	1	12187883	T	C	0.03404	-0.4491	0.022852	5.5e-86	35385	EUR	combined	deCODE	p_ld-0.001
8376_25_LHB_LSHB	rs150873161	19	48666426	G	C	0.022	-0.177	0.027165	7.23e-11	35376	EUR	combined	deCODE	p_ld-0.001
8376_25_LHB_LSHB	rs79785970	19	49014074	G	C	0.12745	-0.4379	0.011722	1e-200	35377	EUR	combined	deCODE	p_ld-0.001
8376_25_LHB_LSHB	rs11669977	19	49060867	G	A	0.1931	-0.1024	0.0101	3.73e-24	35377	EUR	combined	deCODE	p_ld-0.001
8376_25_LHB_LSHB	rs10410923	19	49576504	A	G	0.12079	0.0715	0.012163	4.14e-09	35375	EUR	combined	deCODE	p_ld-0.001
8394_56_RNASE2_RNase_2	rs2233859	14	20891649	A	C	0.46752	0.1431	0.007837	1.74e-74	35339	EUR	combined	deCODE	p_ld-0.001
8397_147_QSOX2_QSOX2	rs73560977	9	135525320	A	G	0.01519	-0.2939	0.035065	5.23e-17	35303	EUR	combined	deCODE	p_ld-0.001
8397_147_QSOX2_QSOX2	rs112146453	9	135647976	G	T	0.00717	-0.4553	0.054037	3.59e-17	35304	EUR	combined	deCODE	p_ld-0.001
8397_147_QSOX2_QSOX2	rs116580427	9	135756598	A	G	0.00455	-0.8365	0.06611	1.08e-36	35294	EUR	combined	deCODE	p_ld-0.001
8397_147_QSOX2_QSOX2	rs11103248	9	135985428	T	C	0.02256	-0.209	0.02909	6.74e-13	35288	EUR	combined	deCODE	p_ld-0.001
8397_147_QSOX2_QSOX2	rs12345528	9	136067610	A	G	0.01692	-0.3709	0.034464	5.2e-27	35277	EUR	combined	deCODE	p_ld-0.001
8397_147_QSOX2_QSOX2	rs12378344	9	136202325	C	G	0.51821	-0.3192	0.00863	1e-200	35266	EUR	combined	deCODE	p_ld-0.001
8397_147_QSOX2_QSOX2	rs117491627	9	136388857	G	A	0.03944	0.1345	0.022912	4.35e-09	35277	EUR	combined	deCODE	p_ld-0.001
8397_147_QSOX2_QSOX2	rs3812580	9	136407508	A	G	0.05556	-0.1083	0.019163	1.59e-08	35276	EUR	combined	deCODE	p_ld-0.001
8398_277_RARRES1_RAR_responsive_protein_TIG1	rs6806806	3	157827717	C	A	0.11361	-0.2035	0.011603	7.29e-69	35337	EUR	combined	deCODE	p_ld-0.001
8398_277_RARRES1_RAR_responsive_protein_TIG1	rs114677842	3	158752211	T	A	0.01378	1.1206	0.032393	1e-200	35338	EUR	combined	deCODE	p_ld-0.001
8398_277_RARRES1_RAR_responsive_protein_TIG1	rs13073219	3	158854587	A	G	0.03831	-0.2746	0.019335	8.85e-46	35338	EUR	combined	deCODE	p_ld-0.001
8398_277_RARRES1_RAR_responsive_protein_TIG1	rs55921913	3	159106229	G	A	0.02518	-0.1463	0.023626	5.93e-10	35338	EUR	combined	deCODE	p_ld-0.001
8398_277_RARRES1_RAR_responsive_protein_TIG1	rs76481416	3	159550782	T	C	0.15196	0.3768	0.010173	1e-200	35338	EUR	combined	deCODE	p_ld-0.001
8402_22_CYTL1_CYTL1	rs58113990	4	4777678	C	G	0.05297	-0.2049	0.018654	4.54e-28	35342	EUR	combined	deCODE	p_ld-0.001
8402_22_CYTL1_CYTL1	rs11724788	4	5016975	A	G	0.70882	-0.3011	0.00909	1e-200	35344	EUR	combined	deCODE	p_ld-0.001
8402_22_CYTL1_CYTL1	rs77556684	4	5130624	C	T	0.09741	0.0973	0.014061	4.52e-12	35346	EUR	combined	deCODE	p_ld-0.001
8403_18_FASN_Fatty_acid_synthase	rs62078747	17	82097330	G	C	0.60786	-0.1535	0.008382	6.45e-75	35027	EUR	combined	deCODE	p_ld-0.001
8427_118_RSPO3_RSPO3	rs853974	6	126747838	C	T	0.73633	-0.0918	0.009058	3.87e-24	35357	EUR	combined	deCODE	p_ld-0.001
8427_118_RSPO3_RSPO3	rs9285458	6	127142500	A	G	0.55635	0.2336	0.008013	7.43e-187	35355	EUR	combined	deCODE	p_ld-0.001
8428_102_NTM_NTRI	rs10750459	11	131033687	T	C	0.45173	-0.0697	0.008637	7.01e-16	35371	EUR	combined	deCODE	p_ld-0.001
8428_102_NTM_NTRI	rs77507913	11	131186525	T	C	0.07583	0.161	0.016172	2.39e-23	35369	EUR	combined	deCODE	p_ld-0.001
8428_102_NTM_NTRI	rs78028869	11	131239931	A	C	0.19142	0.1291	0.010974	5.99e-32	35368	EUR	combined	deCODE	p_ld-0.001
8428_102_NTM_NTRI	rs75025525	11	131282779	T	C	0.01062	0.3338	0.041904	1.64e-15	35368	EUR	combined	deCODE	p_ld-0.001
8428_102_NTM_NTRI	rs7106443	11	131343932	A	G	0.57541	0.3216	0.008538	1e-200	35367	EUR	combined	deCODE	p_ld-0.001
8428_102_NTM_NTRI	rs12278021	11	131462231	A	G	0.15161	0.0861	0.012074	9.95e-13	35369	EUR	combined	deCODE	p_ld-0.001
8428_102_NTM_NTRI	rs12804332	11	132023515	C	A	0.02074	0.1746	0.030058	6.3e-09	35371	EUR	combined	deCODE	p_ld-0.001
8458_111_SNCA_a_Synuclein	rs2119785	4	89915368	C	A	0.47647	0.0461	0.008068	1.11e-08	35345	EUR	combined	deCODE	p_ld-0.001
8464_31_RSPO4_RSPO4	rs75904281	20	963194	T	C	0.01413	-0.391	0.03463	1.46e-29	35368	EUR	combined	deCODE	p_ld-0.001
8464_31_RSPO4_RSPO4	rs6140899	20	994605	G	A	0.07948	-0.1214	0.014868	3.21e-16	35365	EUR	combined	deCODE	p_ld-0.001
8464_31_RSPO4_RSPO4	rs62187552	20	1044568	A	G	0.08127	0.0968	0.014482	2.32e-11	35365	EUR	combined	deCODE	p_ld-0.001
8465_52_CTSH_Cathepsin_H	rs75299846	15	78697122	G	A	0.04196	-0.5715	0.021004	5.13e-163	35362	EUR	combined	deCODE	p_ld-0.001
8465_52_CTSH_Cathepsin_H	rs36073954	15	78699278	C	G	0.01179	-0.861	0.039663	1.73e-104	35362	EUR	combined	deCODE	p_ld-0.001
8465_52_CTSH_Cathepsin_H	rs564795960	15	78740545	A	G	0.01353	0.2091	0.036668	1.18e-08	35361	EUR	combined	deCODE	p_ld-0.001
8465_52_CTSH_Cathepsin_H	rs5017824	15	78793643	A	G	0.03146	0.5804	0.023889	2.15e-130	35360	EUR	combined	deCODE	p_ld-0.001
8465_52_CTSH_Cathepsin_H	rs7168915	15	78836547	A	G	0.56969	-0.2972	0.008473	1e-200	35361	EUR	combined	deCODE	p_ld-0.001
8465_52_CTSH_Cathepsin_H	rs143384138	15	78975953	C	A	0.00885	-0.599	0.04465	4.92e-41	35356	EUR	combined	deCODE	p_ld-0.001
8465_52_CTSH_Cathepsin_H	rs190589573	15	79013172	T	C	0.01043	-0.3098	0.042757	4.31e-13	35357	EUR	combined	deCODE	p_ld-0.001
8465_52_CTSH_Cathepsin_H	rs148025856	15	79715331	T	C	0.00501	-0.6493	0.05883	2.54e-28	35353	EUR	combined	deCODE	p_ld-0.001
8465_52_CTSH_Cathepsin_H	rs111880880	15	79757810	T	C	0.0137	-0.3299	0.036585	1.93e-19	35357	EUR	combined	deCODE	p_ld-0.001
8465_52_CTSH_Cathepsin_H	rs117669944	15	79774892	A	C	0.02089	-0.1979	0.029076	1e-11	35358	EUR	combined	deCODE	p_ld-0.001
8468_19_KLK3_PSA	rs2659051	19	50842312	G	C	0.82209	0.0657	0.010296	1.76e-10	35369	EUR	combined	deCODE	p_ld-0.001
8468_19_KLK3_PSA	rs2739466	19	50866996	G	A	0.58545	0.0439	0.008025	4.5e-08	35370	EUR	combined	deCODE	p_ld-0.001
8469_41_IGFBP2_IGFBP_2	rs4674100	2	216615701	A	G	0.2564	-0.0568	0.009402	1.53e-09	35359	EUR	combined	deCODE	p_ld-0.001
8469_41_IGFBP2_IGFBP_2	rs535122641	2	216633326	C	G	0.02341	0.1544	0.026583	6.31e-09	35359	EUR	combined	deCODE	p_ld-0.001
8476_11_CHGA_CgA	rs150344128	14	92038400	G	C	0.01154	-0.2172	0.037722	8.51e-09	35362	EUR	combined	deCODE	p_ld-0.001
8476_11_CHGA_CgA	rs7159834	14	92754592	A	G	0.00943	-0.2539	0.043195	4.15e-09	35363	EUR	combined	deCODE	p_ld-0.001
8476_11_CHGA_CgA	rs729940	14	92932756	T	C	0.14169	-0.338	0.011668	1.64e-184	35365	EUR	combined	deCODE	p_ld-0.001
8476_11_CHGA_CgA	rs137906439	14	93344964	A	G	0.03469	-0.1551	0.022408	4.46e-12	35368	EUR	combined	deCODE	p_ld-0.001
8476_11_CHGA_CgA	rs74863902	14	93900553	T	C	0.01837	-0.1661	0.03019	3.76e-08	35369	EUR	combined	deCODE	p_ld-0.001
8479_4_MMP10_MMP_10	rs140668605	11	102290523	G	A	0.01196	0.2351	0.037678	4.38e-10	35361	EUR	combined	deCODE	p_ld-0.001
8479_4_MMP10_MMP_10	rs61895434	11	102480602	T	C	0.05013	0.1697	0.018968	3.66e-19	35364	EUR	combined	deCODE	p_ld-0.001
8479_4_MMP10_MMP_10	rs118063597	11	102679238	A	G	0.01678	-0.5792	0.032038	4.71e-73	35366	EUR	combined	deCODE	p_ld-0.001
8479_4_MMP10_MMP_10	rs486055	11	102779693	T	C	0.16549	-0.3796	0.011153	1e-200	35364	EUR	combined	deCODE	p_ld-0.001
8479_4_MMP10_MMP_10	rs12792912	11	102930574	G	T	0.4684	0.0578	0.008358	4.67e-12	35363	EUR	combined	deCODE	p_ld-0.001
8479_4_MMP10_MMP_10	rs75224233	11	103566779	G	C	0.12131	-0.2034	0.012691	8.2e-58	35364	EUR	combined	deCODE	p_ld-0.001
8479_4_MMP10_MMP_10	rs185808648	11	103759540	C	G	0.02915	0.1391	0.024662	1.7e-08	35364	EUR	combined	deCODE	p_ld-0.001
8480_29_EFEMP1_FBLN3	rs9309272	2	55868231	T	G	0.19233	-0.1741	0.010359	2.17e-63	35349	EUR	combined	deCODE	p_ld-0.001
8606_39_GPNMB_GPNMB	rs60783174	7	22686270	G	A	0.19804	0.0714	0.010275	3.68e-12	35372	EUR	combined	deCODE	p_ld-0.001
8606_39_GPNMB_GPNMB	rs117970055	7	23012718	T	C	0.01376	0.3334	0.034876	1.18e-21	35371	EUR	combined	deCODE	p_ld-0.001
8606_39_GPNMB_GPNMB	rs1728326	7	23195362	G	T	0.04424	-0.3495	0.019804	1.06e-69	35371	EUR	combined	deCODE	p_ld-0.001
8606_39_GPNMB_GPNMB	rs148140007	7	23296382	G	A	0.01969	-0.1882	0.029812	2.74e-10	35371	EUR	combined	deCODE	p_ld-0.001
8606_39_GPNMB_GPNMB	rs138673631	7	23316568	A	G	0.04347	0.7174	0.019678	1e-200	35371	EUR	combined	deCODE	p_ld-0.001
8606_39_GPNMB_GPNMB	rs80071994	7	23885865	C	T	0.09154	0.1089	0.014195	1.7e-14	35372	EUR	combined	deCODE	p_ld-0.001
8606_39_GPNMB_GPNMB	rs79163348	7	24082326	G	A	0.08572	0.176	0.014468	4.79e-34	35371	EUR	combined	deCODE	p_ld-0.001
8660_5_OLFML3_OLFL3	rs4381184	1	113947147	C	A	0.70129	0.0931	0.009095	1.37e-24	35350	EUR	combined	deCODE	p_ld-0.001
8660_5_OLFML3_OLFL3	rs17531384	1	114018602	G	C	0.15653	-0.067	0.011411	4.32e-09	35348	EUR	combined	deCODE	p_ld-0.001
8664_36_PKDCC_PKDCC	rs11902166	2	42055689	A	C	0.24839	0.0802	0.009357	1.03e-17	35362	EUR	combined	deCODE	p_ld-0.001
8664_36_PKDCC_PKDCC	rs78947001	2	42069912	A	G	0.06051	0.1027	0.017166	2.2e-09	35362	EUR	combined	deCODE	p_ld-0.001
8687_26_TMEM106B_T106B	rs3173615	7	12229791	G	C	0.40209	-0.1116	0.008029	6.38e-44	35371	EUR	combined	deCODE	p_ld-0.001
8697_38_GPC1_Glypican_1	rs2279688	2	240252857	C	T	0.35388	-0.0485	0.008631	1.92e-08	35273	EUR	combined	deCODE	p_ld-0.001
8697_38_GPC1_Glypican_1	rs7340463	2	240484313	G	T	0.14291	0.4127	0.011586	1e-200	35273	EUR	combined	deCODE	p_ld-0.001
8697_38_GPC1_Glypican_1	rs115409570	2	240791695	T	A	0.0124	-0.5725	0.038186	8.25e-51	35267	EUR	combined	deCODE	p_ld-0.001
8697_38_GPC1_Glypican_1	rs73006377	2	241465000	G	C	0.03515	0.1761	0.023275	3.85e-14	35124	EUR	combined	deCODE	p_ld-0.001
8759_29_A4GALT_a1_4_Galactosyltransferase	rs137139	22	42628404	T	C	0.66837	0.1156	0.008534	8.32e-42	35374	EUR	combined	deCODE	p_ld-0.001
8759_29_A4GALT_a1_4_Galactosyltransferase	rs4822191	22	42745014	A	G	0.46992	-0.2814	0.007969	1e-200	35374	EUR	combined	deCODE	p_ld-0.001
8759_29_A4GALT_a1_4_Galactosyltransferase	rs5759113	22	43047946	G	C	0.63003	-0.0607	0.008306	2.72e-13	35374	EUR	combined	deCODE	p_ld-0.001
8759_29_A4GALT_a1_4_Galactosyltransferase	rs53724	22	43251948	G	A	0.32234	-0.0531	0.008617	7.16e-10	35371	EUR	combined	deCODE	p_ld-0.001
8766_29_LILRA5_LIRA5	rs7251046	19	54182441	A	G	0.78781	0.0819	0.010708	2.03e-14	35369	EUR	combined	deCODE	p_ld-0.001
8766_29_LILRA5_LIRA5	rs149200093	19	54249965	G	A	0.10191	-0.1666	0.014518	1.75e-30	35369	EUR	combined	deCODE	p_ld-0.001
8766_29_LILRA5_LIRA5	rs117802519	19	54281410	A	G	0.02257	-0.3535	0.028787	1.17e-34	35370	EUR	combined	deCODE	p_ld-0.001
8766_29_LILRA5_LIRA5	rs1761453	19	54304006	T	C	0.51089	0.3181	0.008561	1e-200	35366	EUR	combined	deCODE	p_ld-0.001
8766_29_LILRA5_LIRA5	rs9676915	19	54335048	T	A	0.03548	-0.1336	0.023767	1.9e-08	35368	EUR	combined	deCODE	p_ld-0.001
8766_29_LILRA5_LIRA5	rs7255954	19	54598418	A	C	0.68638	0.0663	0.009327	1.17e-12	35376	EUR	combined	deCODE	p_ld-0.001
8768_4_BCL10_Bcl_10	rs12717764	1	85454536	C	G	0.32701	0.0563	0.008559	4.77e-11	35335	EUR	combined	deCODE	p_ld-0.001
8773_172_EMILIN3_EMIL3	rs151047820	20	40910075	G	C	0.04419	0.1828	0.019673	1.52e-20	35371	EUR	combined	deCODE	p_ld-0.001
8773_172_EMILIN3_EMIL3	rs61739314	20	41361737	C	G	0.03861	-0.6712	0.021514	1e-200	35371	EUR	combined	deCODE	p_ld-0.001
8773_172_EMILIN3_EMIL3	rs6029662	20	41407325	C	G	0.20616	0.1864	0.010182	7.34e-75	35371	EUR	combined	deCODE	p_ld-0.001
8773_172_EMILIN3_EMIL3	rs6129887	20	41661822	C	T	0.03663	0.1601	0.021814	2.15e-13	35371	EUR	combined	deCODE	p_ld-0.001
8773_172_EMILIN3_EMIL3	rs182608015	20	41717683	T	C	0.0314	0.1487	0.023846	4.49e-10	35372	EUR	combined	deCODE	p_ld-0.001
8773_172_EMILIN3_EMIL3	rs118186212	20	41942859	G	C	0.04351	0.1267	0.020491	6.28e-10	35373	EUR	combined	deCODE	p_ld-0.001
8778_3_NOG_Noggin	rs113767962	17	56142218	T	C	0.01557	0.2046	0.034075	1.92e-09	35372	EUR	combined	deCODE	p_ld-0.001
8778_3_NOG_Noggin	rs11653536	17	56430997	T	C	0.02856	0.1691	0.025397	2.77e-11	35372	EUR	combined	deCODE	p_ld-0.001
8778_3_NOG_Noggin	rs138296194	17	56562185	T	C	0.01129	0.4289	0.040078	1e-26	35370	EUR	combined	deCODE	p_ld-0.001
8778_3_NOG_Noggin	rs76164057	17	56763503	G	A	0.01406	1.2598	0.03543	1e-200	35365	EUR	combined	deCODE	p_ld-0.001
8778_3_NOG_Noggin	rs145046590	17	56989719	A	G	0.00786	0.3198	0.04883	5.78e-11	35369	EUR	combined	deCODE	p_ld-0.001
8786_6_FAM171B_F171B	rs570252799	2	185844814	T	C	0.01424	-0.1918	0.034218	2.08e-08	35361	EUR	combined	deCODE	p_ld-0.001
8786_6_FAM171B_F171B	rs1123176	2	186742744	C	T	0.15665	-0.1865	0.010802	8.65e-67	35364	EUR	combined	deCODE	p_ld-0.001
8794_13_DPEP1_DPEP1	rs146217635	16	89224181	T	G	0.03279	0.2118	0.022633	8.13e-21	35322	EUR	combined	deCODE	p_ld-0.001
8794_13_DPEP1_DPEP1	rs143028323	16	89648785	C	G	0.194	-0.3557	0.010236	1e-200	35322	EUR	combined	deCODE	p_ld-0.001
8794_13_DPEP1_DPEP1	rs62068388	16	89725079	T	A	0.27572	-0.3489	0.009407	1e-200	35323	EUR	combined	deCODE	p_ld-0.001
8794_13_DPEP1_DPEP1	rs9926296	16	89751681	G	A	0.52105	-0.3033	0.008044	1e-200	35324	EUR	combined	deCODE	p_ld-0.001
8794_13_DPEP1_DPEP1	rs4785766	16	90035976	A	C	0.76374	0.1985	0.009595	4.38e-95	35321	EUR	combined	deCODE	p_ld-0.001
8795_48_TFRC_TR	rs3827554	3	196082245	C	A	0.69472	0.0761	0.008838	7.27e-18	35205	EUR	combined	deCODE	p_ld-0.001
8814_33_PSAPL1_SAPL1	rs112440075	4	7364806	T	C	0.03073	-0.1422	0.024663	8.13e-09	35369	EUR	combined	deCODE	p_ld-0.001
8814_33_PSAPL1_SAPL1	rs34515477	4	7417612	T	G	0.319	0.067	0.009154	2.5e-13	35377	EUR	combined	deCODE	p_ld-0.001
8814_33_PSAPL1_SAPL1	rs4234808	4	7440359	A	G	0.81454	-0.4057	0.010777	1e-200	35379	EUR	combined	deCODE	p_ld-0.001
8814_33_PSAPL1_SAPL1	rs4563497	4	7452737	C	T	0.98133	-0.3016	0.030887	1.6e-22	35378	EUR	combined	deCODE	p_ld-0.001
8814_33_PSAPL1_SAPL1	rs114856296	4	7496674	G	A	0.02764	-0.2117	0.025446	8.83e-17	35380	EUR	combined	deCODE	p_ld-0.001
8814_33_PSAPL1_SAPL1	rs148549233	4	7523788	A	G	0.02174	0.3948	0.029174	1.01e-41	35380	EUR	combined	deCODE	p_ld-0.001
8840_61_C1S_C1s	rs9645765	12	6007291	G	A	0.08681	-0.1305	0.014624	4.5e-19	35376	EUR	combined	deCODE	p_ld-0.001
8840_61_C1S_C1s	rs73044559	12	6224442	G	A	0.00675	-0.3006	0.05121	4.36e-09	35384	EUR	combined	deCODE	p_ld-0.001
8840_61_C1S_C1s	rs143730239	12	6267929	A	G	0.03263	-0.1499	0.023968	4e-10	35381	EUR	combined	deCODE	p_ld-0.001
8840_61_C1S_C1s	rs11064385	12	6786059	A	G	0.62122	-0.0748	0.008588	3.05e-18	35391	EUR	combined	deCODE	p_ld-0.001
8841_65_CILP2_CILP2	rs2315282	19	19369729	G	A	0.84269	-0.1136	0.011153	2.3e-24	35353	EUR	combined	deCODE	p_ld-0.001
8842_16_GRAMD1C_GRM1C	rs147762157	3	113013348	T	C	0.01462	0.4582	0.032999	7.78e-44	35362	EUR	combined	deCODE	p_ld-0.001
8842_16_GRAMD1C_GRM1C	rs7622601	3	113211082	A	G	0.04486	0.1269	0.019817	1.52e-10	35365	EUR	combined	deCODE	p_ld-0.001
8842_16_GRAMD1C_GRM1C	rs74521061	3	113366296	C	T	0.03772	0.1931	0.020902	2.5e-20	35367	EUR	combined	deCODE	p_ld-0.001
8842_16_GRAMD1C_GRM1C	rs2712355	3	113877479	C	T	0.49919	-0.2883	0.008042	1e-200	35365	EUR	combined	deCODE	p_ld-0.001
8842_16_GRAMD1C_GRM1C	rs55990517	3	114140134	A	G	0.01733	0.5023	0.031169	2e-58	35367	EUR	combined	deCODE	p_ld-0.001
8842_16_GRAMD1C_GRM1C	rs79931595	3	114301934	A	T	0.02386	-0.1578	0.026139	1.57e-09	35364	EUR	combined	deCODE	p_ld-0.001
8842_16_GRAMD1C_GRM1C	rs2462782	3	114335092	C	A	0.02935	0.2338	0.023536	2.97e-23	35364	EUR	combined	deCODE	p_ld-0.001
8842_16_GRAMD1C_GRM1C	rs73224542	3	114702250	A	G	0.0176	0.4441	0.031157	4.25e-46	35364	EUR	combined	deCODE	p_ld-0.001
8859_51_CA11_CAH11	rs2303147	19	48639768	C	T	0.83835	-0.1823	0.010722	7.98e-65	35377	EUR	combined	deCODE	p_ld-0.001
8866_53_QPCTL_QPCTL	rs536518226	19	45137507	C	G	0.00776	-0.4232	0.044298	1.26e-21	35371	EUR	combined	deCODE	p_ld-0.001
8866_53_QPCTL_QPCTL	rs147684230	19	45192316	G	A	0.02894	-0.1638	0.025395	1.12e-10	35369	EUR	combined	deCODE	p_ld-0.001
8866_53_QPCTL_QPCTL	rs3916837	19	45359625	A	G	0.01694	-0.335	0.032529	7.16e-25	35373	EUR	combined	deCODE	p_ld-0.001
8866_53_QPCTL_QPCTL	rs142299722	19	45456367	T	A	0.0135	-0.5962	0.036236	7.97e-61	35371	EUR	combined	deCODE	p_ld-0.001
8866_53_QPCTL_QPCTL	rs78204669	19	46159192	C	A	0.07843	-0.0948	0.015418	7.82e-10	35370	EUR	combined	deCODE	p_ld-0.001
8866_53_QPCTL_QPCTL	rs118164870	19	46372686	C	T	0.03938	0.1217	0.021212	9.61e-09	35367	EUR	combined	deCODE	p_ld-0.001
8874_53_CLN5_CLN5	rs700363	13	77001261	A	G	0.08986	-0.172	0.013697	3.61e-36	35353	EUR	combined	deCODE	p_ld-0.001
8877_22_EVA1C_F176C	rs34028712	21	32513268	C	T	0.41258	0.0694	0.008052	6.76e-18	35378	EUR	combined	deCODE	p_ld-0.001
8885_6_CACNA2D3_CA2D3	rs147660324	3	53319135	A	G	0.03477	-0.1524	0.022507	1.28e-11	35351	EUR	combined	deCODE	p_ld-0.001
8885_6_CACNA2D3_CA2D3	rs9878608	3	54123032	G	C	0.4264	0.2196	0.008313	8.92e-154	35348	EUR	combined	deCODE	p_ld-0.001
8885_6_CACNA2D3_CA2D3	rs148477941	3	54419788	C	T	0.06426	-0.1458	0.01684	4.8e-18	35346	EUR	combined	deCODE	p_ld-0.001
8885_6_CACNA2D3_CA2D3	rs13062287	3	54786119	C	T	0.15535	-0.1058	0.011517	4.06e-20	35348	EUR	combined	deCODE	p_ld-0.001
8885_6_CACNA2D3_CA2D3	rs9840584	3	55770368	C	T	0.03509	0.1882	0.022614	8.62e-17	35350	EUR	combined	deCODE	p_ld-0.001
8892_14_PEAR1_PEAR1	rs12566888	1	156899255	T	G	0.063	-0.1026	0.016492	4.93e-10	35364	EUR	combined	deCODE	p_ld-0.001
8893_29_PARP1_PARP	rs878367	1	226349821	T	C	0.15323	0.0674	0.011067	1.13e-09	35356	EUR	combined	deCODE	p_ld-0.001
8894_80_HNRNPAB_hnRNP_A_B	rs6896074	5	177967832	T	G	0.00894	-0.2939	0.041688	1.79e-12	35360	EUR	combined	deCODE	p_ld-0.001
8894_80_HNRNPAB_hnRNP_A_B	rs1059367	5	178209198	T	C	0.07965	-0.1255	0.014933	4.32e-17	35360	EUR	combined	deCODE	p_ld-0.001
8900_28_NEO1_NEO1	rs78786416	15	72317473	G	T	0.05825	-0.1284	0.017879	6.89e-13	35356	EUR	combined	deCODE	p_ld-0.001
8900_28_NEO1_NEO1	rs62016793	15	73051855	G	C	0.44509	-0.1712	0.008296	1.26e-94	35355	EUR	combined	deCODE	p_ld-0.001
8916_32_STIM1_STIM1	rs1869085	11	3883134	C	A	0.32545	-0.0951	0.008509	5.35e-29	35376	EUR	combined	deCODE	p_ld-0.001
8923_94_GALNT16_GLTL1	rs11629094	14	69257464	C	T	0.21537	-0.1358	0.010006	5.91e-42	35360	EUR	combined	deCODE	p_ld-0.001
8923_94_GALNT16_GLTL1	rs1303451	14	69322853	T	C	0.02927	-0.2005	0.024437	2.31e-16	35358	EUR	combined	deCODE	p_ld-0.001
8923_94_GALNT16_GLTL1	rs12100668	14	69326758	A	G	0.59231	0.1685	0.008336	7.32e-91	35357	EUR	combined	deCODE	p_ld-0.001
8923_94_GALNT16_GLTL1	rs9796392	14	69471056	G	C	0.49401	0.0462	0.008211	1.84e-08	35359	EUR	combined	deCODE	p_ld-0.001
8925_25_RRM2B_RIR2B	rs1037699	8	102238702	T	C	0.07346	0.2723	0.015122	1.74e-72	35362	EUR	combined	deCODE	p_ld-0.001
8925_25_RRM2B_RIR2B	rs2853231	8	102239769	A	G	0.26183	-0.0703	0.009141	1.47e-14	35362	EUR	combined	deCODE	p_ld-0.001
8932_1_ENTPD6_ENTP6	rs6050446	20	25214873	G	A	0.96837	0.3418	0.023645	2.31e-47	35365	EUR	combined	deCODE	p_ld-0.001
8953_47_HDGF_HDGF	rs11264535	1	156752632	C	G	0.29209	-0.0747	0.008684	7.8e-18	35361	EUR	combined	deCODE	p_ld-0.001
8956_96_SCARF2_SREC_II	rs738087	22	20421260	G	A	0.78348	0.1556	0.009868	5.16e-56	35362	EUR	combined	deCODE	p_ld-0.001
8957_72_ERLEC1_XTP3B	rs2542580	2	53824607	A	C	0.1546	-0.1003	0.010931	4.47e-20	35346	EUR	combined	deCODE	p_ld-0.001
8960_3_ERAP2_LRAP	rs111808513	5	96308137	A	G	0.01848	-0.4089	0.027321	1.22e-50	35348	EUR	combined	deCODE	p_ld-0.001
8960_3_ERAP2_LRAP	rs3853212	5	96513644	T	C	0.36484	-0.2121	0.007542	5.12e-174	35350	EUR	combined	deCODE	p_ld-0.001
8960_3_ERAP2_LRAP	rs181093430	5	96702953	T	C	0.01148	0.5213	0.03551	8.6e-49	35349	EUR	combined	deCODE	p_ld-0.001
8960_3_ERAP2_LRAP	rs17400078	5	96712070	C	T	0.06535	0.5481	0.014751	1e-200	35349	EUR	combined	deCODE	p_ld-0.001
8960_3_ERAP2_LRAP	rs113435652	5	96817106	G	A	0.00853	-0.8849	0.038276	3e-118	35349	EUR	combined	deCODE	p_ld-0.001
8960_3_ERAP2_LRAP	rs138595016	5	96990693	G	T	0.01463	-0.3501	0.031006	1.45e-29	35348	EUR	combined	deCODE	p_ld-0.001
8960_3_ERAP2_LRAP	rs112906223	5	97146373	A	G	0.01375	-0.2575	0.030188	1.47e-17	35342	EUR	combined	deCODE	p_ld-0.001
8960_3_ERAP2_LRAP	rs149747748	5	97315024	T	G	0.04747	-0.6205	0.017233	1e-200	35346	EUR	combined	deCODE	p_ld-0.001
8960_3_ERAP2_LRAP	rs138338003	5	97672081	G	A	0.01313	-1.1082	0.031665	1e-200	35342	EUR	combined	deCODE	p_ld-0.001
8969_49_CD14_CD14	rs114928388	5	140383553	A	G	0.03808	0.189	0.021038	2.62e-19	35363	EUR	combined	deCODE	p_ld-0.001
8969_49_CD14_CD14	rs5744454	5	140633982	G	T	0.30745	-0.1895	0.008721	1.07e-104	35363	EUR	combined	deCODE	p_ld-0.001
8970_9_RIPK2_RIPK2	rs160438	8	89643912	G	A	0.1329	0.0844	0.011811	8.95e-13	35346	EUR	combined	deCODE	p_ld-0.001
8974_172_COL15A1_COFA1	rs4743282	9	98817109	A	G	0.6459	0.0517	0.008806	4.34e-09	35339	EUR	combined	deCODE	p_ld-0.001
8974_172_COL15A1_COFA1	rs7851057	9	98883308	T	A	0.66485	0.1595	0.008795	1.66e-73	35343	EUR	combined	deCODE	p_ld-0.001
8974_172_COL15A1_COFA1	rs16918113	9	98988492	A	C	0.18757	0.0809	0.010727	4.64e-14	35343	EUR	combined	deCODE	p_ld-0.001
8974_172_COL15A1_COFA1	rs16918163	9	99051270	G	A	0.09172	0.2481	0.014367	8.14e-67	35343	EUR	combined	deCODE	p_ld-0.001
8982_65_THBS3_TSP3	rs80204403	1	155121091	G	C	0.03736	-0.1719	0.02255	2.48e-14	35365	EUR	combined	deCODE	p_ld-0.001
8982_65_THBS3_TSP3	rs72704117	1	155205298	T	C	0.0299	0.2889	0.024524	4.94e-32	35365	EUR	combined	deCODE	p_ld-0.001
8982_65_THBS3_TSP3	rs146752176	1	155287640	G	T	0.03201	-0.1403	0.023656	3.01e-09	35365	EUR	combined	deCODE	p_ld-0.001
8982_65_THBS3_TSP3	rs61732802	1	155614866	C	G	0.01413	-0.2715	0.035612	2.46e-14	35363	EUR	combined	deCODE	p_ld-0.001
8983_7_GOLM1_GOLM1	rs113968521	9	86082177	C	T	0.13661	0.1256	0.012047	1.89e-25	35354	EUR	combined	deCODE	p_ld-0.001
8983_7_GOLM1_GOLM1	rs7854118	9	86106127	C	T	0.09593	0.2504	0.014098	1.4e-70	35356	EUR	combined	deCODE	p_ld-0.001
8983_7_GOLM1_GOLM1	rs112567181	9	86544457	G	A	0.02352	-0.2366	0.026599	5.84e-19	35356	EUR	combined	deCODE	p_ld-0.001
8989_40_SCUBE1_SCUB1	rs11704700	22	43216420	T	C	0.20696	0.0953	0.010376	4.14e-20	35373	EUR	combined	deCODE	p_ld-0.001
8989_40_SCUBE1_SCUB1	rs6003130	22	43266782	T	C	0.14108	-0.0747	0.011865	3.06e-10	35370	EUR	combined	deCODE	p_ld-0.001
8989_40_SCUBE1_SCUB1	rs5759270	22	43302127	A	G	0.0318	-0.1646	0.024029	7.38e-12	35368	EUR	combined	deCODE	p_ld-0.001
8989_40_SCUBE1_SCUB1	rs695786	22	43373437	T	C	0.50991	-0.1182	0.008384	3.86e-45	35371	EUR	combined	deCODE	p_ld-0.001
8992_1_TMEM2_TMEM2	rs13293927	9	71630181	A	G	0.29785	0.0488	0.008752	2.47e-08	35351	EUR	combined	deCODE	p_ld-0.001
8992_1_TMEM2_TMEM2	rs10781033	9	71649289	C	T	0.70059	0.1632	0.008754	1.44e-77	35352	EUR	combined	deCODE	p_ld-0.001
8ODP_19206_20	rs62442895	7	1897302	A	G	0.1777	-0.022	0.0172	0.2016	10708	EUR	combined	FENLAND	p_ld-0.001
8ODP_19206_20	rs10259879	7	2894752	A	G	0.7201	0.0075	0.0151	0.621	10708	EUR	combined	FENLAND	p_ld-0.001
8ODP_19206_20	rs150372801	7	3016839	A	T	0.9192	-0.0416	0.0245	0.08902	10708	EUR	combined	FENLAND	p_ld-0.001
8ODP_19206_20	rs10238593	7	3031263	A	G	0.3298	-0.0139	0.015	0.3537	10708	EUR	combined	FENLAND	p_ld-0.001
9002_36_SERPINA11_SPA11	rs7156347	14	94416800	T	C	0.75751	0.0721	0.009683	9.6e-14	35372	EUR	combined	deCODE	p_ld-0.001
9002_36_SERPINA11_SPA11	rs72631635	14	94455724	T	G	0.16187	-0.2965	0.011076	7.36e-158	35372	EUR	combined	deCODE	p_ld-0.001
9002_36_SERPINA11_SPA11	rs9671989	14	94547244	G	A	0.58266	-0.0935	0.008398	8.58e-29	35371	EUR	combined	deCODE	p_ld-0.001
9002_36_SERPINA11_SPA11	rs59233955	14	94706204	A	G	0.45073	0.0548	0.008291	3.85e-11	35371	EUR	combined	deCODE	p_ld-0.001
9002_36_SERPINA11_SPA11	rs144507412	14	95419604	T	C	0.0216	-0.1651	0.028652	8.3e-09	35376	EUR	combined	deCODE	p_ld-0.001
9005_16_PLXNA1_PLXA1	rs12695485	3	126392261	C	T	0.87025	-0.08	0.012273	7.1e-11	35371	EUR	combined	deCODE	p_ld-0.001
9005_16_PLXNA1_PLXA1	rs4679138	3	126992227	A	G	0.69635	0.2543	0.008833	2.95e-182	35369	EUR	combined	deCODE	p_ld-0.001
9005_16_PLXNA1_PLXA1	rs79118580	3	127110472	T	C	0.01292	-0.2176	0.037139	4.66e-09	35367	EUR	combined	deCODE	p_ld-0.001
9015_1_PRG3_PRG3	rs61886960	11	57411820	T	G	0.30897	0.0864	0.008807	1.01e-22	35362	EUR	combined	deCODE	p_ld-0.001
9015_1_PRG3_PRG3	rs183358926	11	58374860	G	A	0.02463	0.15	0.026552	1.61e-08	35368	EUR	combined	deCODE	p_ld-0.001
9017_58_LCT_LPH	rs114969031	2	135254126	G	T	0.00087	-0.9044	0.132765	9.62e-12	35390	EUR	combined	deCODE	p_ld-0.001
9017_58_LCT_LPH	rs149858417	2	135653827	A	G	0.00436	-0.9674	0.064902	3.03e-50	35390	EUR	combined	deCODE	p_ld-0.001
9017_58_LCT_LPH	rs1519529	2	136216687	G	C	0.26844	0.1145	0.009269	4.7e-35	35392	EUR	combined	deCODE	p_ld-0.001
9017_58_LCT_LPH	rs4954585	2	136240824	T	C	0.78669	0.3684	0.009896	1e-200	35390	EUR	combined	deCODE	p_ld-0.001
9017_58_LCT_LPH	rs4954595	2	136273034	T	C	0.09521	-0.3769	0.013961	1.63e-160	35388	EUR	combined	deCODE	p_ld-0.001
9017_58_LCT_LPH	rs79257970	2	136603586	A	C	0.01913	-0.4763	0.03105	4.15e-53	35392	EUR	combined	deCODE	p_ld-0.001
9018_38_PCDH10_PCD10	rs72715776	4	133144847	T	G	0.44104	-0.1352	0.008085	9.08e-63	35355	EUR	combined	deCODE	p_ld-0.001
9018_38_PCDH10_PCD10	rs1845297	4	133562286	A	T	0.63689	-0.0997	0.008167	2.81e-34	35353	EUR	combined	deCODE	p_ld-0.001
9021_1_HAVCR1_TIM_1	rs10476274	5	156072322	C	T	0.96616	0.142	0.022744	4.28e-10	35348	EUR	combined	deCODE	p_ld-0.001
9021_1_HAVCR1_TIM_1	rs7724560	5	156901254	C	G	0.17829	-0.1763	0.010606	4.78e-62	35350	EUR	combined	deCODE	p_ld-0.001
9021_1_HAVCR1_TIM_1	rs12659077	5	156989695	T	G	0.39351	0.3051	0.00815	1e-200	35351	EUR	combined	deCODE	p_ld-0.001
9021_1_HAVCR1_TIM_1	rs111277446	5	157604411	A	G	0.11677	0.1364	0.01261	2.87e-27	35356	EUR	combined	deCODE	p_ld-0.001
9026_40_BTNL8_BTNL8	rs76546858	5	181070075	T	C	0.08906	0.1137	0.014023	5.14e-16	35318	EUR	combined	deCODE	p_ld-0.001
9076_25_PENK_PENK	rs74602571	8	55872389	C	T	0.01205	0.3086	0.036646	3.73e-17	35360	EUR	combined	deCODE	p_ld-0.001
9076_25_PENK_PENK	rs1898420	8	56383487	G	A	0.74316	-0.3271	0.009197	1e-200	35360	EUR	combined	deCODE	p_ld-0.001
9076_25_PENK_PENK	rs6990435	8	56576915	G	A	0.4051	-0.1718	0.008231	9.46e-97	35364	EUR	combined	deCODE	p_ld-0.001
9076_25_PENK_PENK	rs16920984	8	56732367	C	T	0.02012	-0.1722	0.028789	2.21e-09	35362	EUR	combined	deCODE	p_ld-0.001
9076_25_PENK_PENK	rs79201791	8	56744093	A	G	0.0432	0.2866	0.020188	9.66e-46	35362	EUR	combined	deCODE	p_ld-0.001
9076_25_PENK_PENK	rs150715184	8	56864732	T	A	0.01743	-0.1989	0.030969	1.34e-10	35365	EUR	combined	deCODE	p_ld-0.001
9077_10_MAN1A2_MA1A2	rs147472694	1	116834695	T	C	0.01547	-0.3027	0.033975	5.13e-19	35356	EUR	combined	deCODE	p_ld-0.001
9077_10_MAN1A2_MA1A2	rs1998921	1	116931218	A	G	0.95938	0.1223	0.02135	1.01e-08	35356	EUR	combined	deCODE	p_ld-0.001
9077_10_MAN1A2_MA1A2	rs12117281	1	117238703	C	T	0.15193	0.1364	0.011656	1.25e-31	35361	EUR	combined	deCODE	p_ld-0.001
9077_10_MAN1A2_MA1A2	rs73013841	1	117312289	T	C	0.11199	-0.296	0.013293	7.69e-110	35364	EUR	combined	deCODE	p_ld-0.001
9092_33_ANGPTL1_ANGL1	rs11581618	1	178603585	A	G	0.38099	0.0535	0.00825	8.87e-11	35357	EUR	combined	deCODE	p_ld-0.001
9092_33_ANGPTL1_ANGL1	rs71630204	1	178928183	C	T	0.38219	0.0743	0.008224	1.64e-19	35357	EUR	combined	deCODE	p_ld-0.001
9094_5_CLEC4C_CLC4C	rs7956804	12	6789294	A	G	0.76551	0.0929	0.010237	1.13e-19	35390	EUR	combined	deCODE	p_ld-0.001
9126_171_NT5DC3_NT5D3	rs954921	12	103779852	C	T	0.378	0.1674	0.00795	2e-98	35362	EUR	combined	deCODE	p_ld-0.001
9126_171_NT5DC3_NT5D3	rs74517500	12	103779853	C	T	0.0104	0.6729	0.037747	4.38e-71	35362	EUR	combined	deCODE	p_ld-0.001
9126_171_NT5DC3_NT5D3	rs1165681	12	103931333	C	T	0.32009	0.0508	0.008291	8.96e-10	35361	EUR	combined	deCODE	p_ld-0.001
9172_69_MMP8_MMP_8	rs117557731	11	102676761	G	A	0.04516	0.2732	0.019535	1.93e-44	35366	EUR	combined	deCODE	p_ld-0.001
9172_69_MMP8_MMP_8	rs35231465	11	102713404	A	G	0.02267	-0.6843	0.027199	1.13e-139	35365	EUR	combined	deCODE	p_ld-0.001
9172_69_MMP8_MMP_8	rs4754062	11	103227374	A	G	0.07584	0.0858	0.015338	2.22e-08	35364	EUR	combined	deCODE	p_ld-0.001
9173_21_PGM1_PGM1	rs7535245	1	63630423	A	G	0.19795	0.0547	0.009944	3.78e-08	35355	EUR	combined	deCODE	p_ld-0.001
9173_21_PGM1_PGM1	rs61765292	1	63647788	G	A	0.17958	0.1158	0.010345	4.38e-29	35356	EUR	combined	deCODE	p_ld-0.001
9175_48_DSCAM_DSCAM	rs6517602	21	40613822	G	T	0.36971	-0.0588	0.008345	1.84e-12	35365	EUR	combined	deCODE	p_ld-0.001
9175_48_DSCAM_DSCAM	rs78111814	21	40688572	C	T	0.05813	0.3257	0.017102	7.31e-81	35363	EUR	combined	deCODE	p_ld-0.001
9177_6_FAM3B_FAM3B	rs11701773	21	41222366	A	G	0.02656	0.2567	0.02672	7.47e-22	35362	EUR	combined	deCODE	p_ld-0.001
9177_6_FAM3B_FAM3B	rs75303510	21	41248426	A	G	0.0277	-0.1686	0.026016	9.14e-11	35368	EUR	combined	deCODE	p_ld-0.001
9177_6_FAM3B_FAM3B	rs113881469	21	41288056	T	A	0.02587	0.1849	0.027646	2.26e-11	35368	EUR	combined	deCODE	p_ld-0.001
9177_6_FAM3B_FAM3B	rs140935232	21	41331892	G	A	0.02273	0.2256	0.02939	1.64e-14	35368	EUR	combined	deCODE	p_ld-0.001
9177_6_FAM3B_FAM3B	rs11909649	21	41339352	T	C	0.09161	-0.5394	0.014689	1e-200	35368	EUR	combined	deCODE	p_ld-0.001
9177_6_FAM3B_FAM3B	rs117041662	21	41376776	A	G	0.02456	-0.3842	0.027501	2.36e-44	35366	EUR	combined	deCODE	p_ld-0.001
9177_6_FAM3B_FAM3B	rs117835226	21	41437593	G	A	0.05378	0.1591	0.019155	9.92e-17	35367	EUR	combined	deCODE	p_ld-0.001
9177_6_FAM3B_FAM3B	rs143566944	21	41623472	T	C	0.0121	-0.2432	0.039042	4.69e-10	35363	EUR	combined	deCODE	p_ld-0.001
9183_7_IFNAR1_IFN_a_b_R1	rs8134589	21	32936805	G	T	0.08268	-0.2369	0.015456	5.02e-53	35385	EUR	combined	deCODE	p_ld-0.001
9183_7_IFNAR1_IFN_a_b_R1	rs16990486	21	33306228	G	C	0.04624	0.1359	0.020509	3.44e-11	35380	EUR	combined	deCODE	p_ld-0.001
9183_7_IFNAR1_IFN_a_b_R1	rs62228028	21	33318683	A	G	0.06654	-0.5983	0.017129	1e-200	35380	EUR	combined	deCODE	p_ld-0.001
9183_7_IFNAR1_IFN_a_b_R1	rs75709321	21	33830852	T	C	0.03871	-0.8041	0.022171	1e-200	35378	EUR	combined	deCODE	p_ld-0.001
9183_7_IFNAR1_IFN_a_b_R1	rs183019916	21	33918476	A	G	0.02218	-0.621	0.028891	1.76e-102	35380	EUR	combined	deCODE	p_ld-0.001
9183_7_IFNAR1_IFN_a_b_R1	rs73203230	21	34215434	A	G	0.01516	-1.0662	0.035503	3.79e-198	35377	EUR	combined	deCODE	p_ld-0.001
9183_7_IFNAR1_IFN_a_b_R1	rs9982672	21	34284743	G	A	0.26522	-0.0979	0.009821	2.1e-23	35377	EUR	combined	deCODE	p_ld-0.001
9185_15_TFF1_TFF1	rs220250	21	42052058	C	T	0.79039	-0.063	0.010241	7.65e-10	35373	EUR	combined	deCODE	p_ld-0.001
9185_15_TFF1_TFF1	rs225358	21	42366403	T	C	0.69114	0.2895	0.008981	1e-200	35341	EUR	combined	deCODE	p_ld-0.001
9185_15_TFF1_TFF1	rs117396825	21	42389187	C	T	0.01462	0.4401	0.035395	1.71e-35	35333	EUR	combined	deCODE	p_ld-0.001
9188_119_CXCL9_MIG	rs2276886	4	76007275	T	C	0.21191	-0.075	0.009672	8.87e-15	35355	EUR	combined	deCODE	p_ld-0.001
9191_8_TFF2_Trefoil_factor_2	rs77505241	21	42349233	C	T	0.18653	-0.1112	0.010475	2.51e-26	35342	EUR	combined	deCODE	p_ld-0.001
9191_8_TFF2_Trefoil_factor_2	rs225313	21	42392245	T	A	0.27726	0.0555	0.009038	8.22e-10	35333	EUR	combined	deCODE	p_ld-0.001
9197_4_LGALS9_LEG9	rs9896600	17	27655521	G	A	0.23504	-0.1368	0.009533	1.07e-46	35359	EUR	combined	deCODE	p_ld-0.001
9201_13_TAGLN2_Transgelin_2	rs2789422	1	159922298	A	G	0.39624	-0.0928	0.008245	2.18e-29	35353	EUR	combined	deCODE	p_ld-0.001
9204_33_POMC_Corticotropin_lipotropin	rs72797924	2	24726799	C	T	0.014	0.2927	0.034155	1.04e-17	35369	EUR	combined	deCODE	p_ld-0.001
9204_33_POMC_Corticotropin_lipotropin	rs139403245	2	25952994	T	C	0.0162	0.2273	0.030896	1.88e-13	35368	EUR	combined	deCODE	p_ld-0.001
9204_33_POMC_Corticotropin_lipotropin	rs61173313	2	25994199	T	C	0.01515	0.294	0.032696	2.43e-19	35370	EUR	combined	deCODE	p_ld-0.001
9211_19_SERPINF1_PEDF	rs186865268	17	1758112	T	C	0.01532	0.2643	0.03461	2.23e-14	35352	EUR	combined	deCODE	p_ld-0.001
9211_19_SERPINF1_PEDF	rs62088172	17	1762959	T	C	0.33841	-0.2851	0.008725	1e-200	35350	EUR	combined	deCODE	p_ld-0.001
9211_19_SERPINF1_PEDF	rs6503063	17	1905425	C	T	0.32177	-0.0788	0.00892	1.01e-18	35356	EUR	combined	deCODE	p_ld-0.001
9212_22_CTSF_CATF	rs192336096	11	65843178	A	G	0.00766	0.289	0.045739	2.64e-10	35366	EUR	combined	deCODE	p_ld-0.001
9213_24_FTCD_FTCD	rs9981665	21	45233652	T	C	0.00433	0.4827	0.06098	2.46e-15	35257	EUR	combined	deCODE	p_ld-0.001
9213_24_FTCD_FTCD	rs62216332	21	45492196	T	C	0.0131	0.2261	0.036072	3.66e-10	35251	EUR	combined	deCODE	p_ld-0.001
9213_24_FTCD_FTCD	rs187457948	21	46160695	T	C	0.04175	0.3534	0.020245	3.07e-68	34730	EUR	combined	deCODE	p_ld-0.001
9213_24_FTCD_FTCD	rs147750063	21	46503294	A	G	0.01601	0.2978	0.03278	1.04e-19	34648	EUR	combined	deCODE	p_ld-0.001
9216_100_PLXNB2_PLXB2	rs141341042	22	49529496	T	G	0.0115	-0.2255	0.038898	6.74e-09	35342	EUR	combined	deCODE	p_ld-0.001
9216_100_PLXNB2_PLXB2	rs9617137	22	50041427	C	A	0.60174	0.0921	0.008639	1.55e-26	35333	EUR	combined	deCODE	p_ld-0.001
9216_100_PLXNB2_PLXB2	rs11703673	22	50213998	T	C	0.30313	0.1723	0.009199	2.82e-78	35334	EUR	combined	deCODE	p_ld-0.001
9216_100_PLXNB2_PLXB2	rs113475910	22	50261654	T	C	0.36154	0.3223	0.008674	1e-200	35334	EUR	combined	deCODE	p_ld-0.001
9216_100_PLXNB2_PLXB2	rs115923827	22	50297175	A	G	0.02182	0.4836	0.028768	2.05e-63	35333	EUR	combined	deCODE	p_ld-0.001
9223_11_MANF_ARMET	rs1383251	3	51329409	A	G	0.86721	0.0864	0.01185	3.07e-13	35341	EUR	combined	deCODE	p_ld-0.001
9231_23_IMPAD1_IMPA3	rs16921233	8	56866584	T	C	0.02927	-0.8793	0.024064	1e-200	35365	EUR	combined	deCODE	p_ld-0.001
9231_23_IMPAD1_IMPA3	rs145086478	8	57464706	C	T	0.0258	-0.2128	0.025937	2.32e-16	35363	EUR	combined	deCODE	p_ld-0.001
9231_23_IMPAD1_IMPA3	rs4601294	8	57817932	C	T	0.94439	0.2288	0.018201	3.06e-36	35358	EUR	combined	deCODE	p_ld-0.001
9231_23_IMPAD1_IMPA3	rs10104466	8	57847585	T	C	0.375	0.0586	0.008438	3.78e-12	35358	EUR	combined	deCODE	p_ld-0.001
9233_71_TFPI2_TFPI__2	rs62466701	7	93956351	C	T	0.06581	0.1089	0.016163	1.61e-11	35348	EUR	combined	deCODE	p_ld-0.001
9234_8_TWSG1_TWSG1	rs12969243	18	9071341	A	G	0.33278	0.0538	0.008624	4.42e-10	35369	EUR	combined	deCODE	p_ld-0.001
9234_8_TWSG1_TWSG1	rs62087497	18	9404821	A	G	0.08348	0.1735	0.014821	1.18e-31	35369	EUR	combined	deCODE	p_ld-0.001
9234_8_TWSG1_TWSG1	rs145735407	18	10238341	A	G	0.01412	-0.2369	0.033842	2.56e-12	35365	EUR	combined	deCODE	p_ld-0.001
9241_40_SIRPG_SIRPG	rs6043409	20	1635560	G	A	0.68223	0.1514	0.008573	8.46e-70	35374	EUR	combined	deCODE	p_ld-0.001
9244_27_PPT1_PPT1	rs6681804	1	40077347	C	T	0.05517	-0.284	0.017792	2.35e-57	35382	EUR	combined	deCODE	p_ld-0.001
9244_27_PPT1_PPT1	rs4660386	1	40094562	C	T	0.70054	-0.1574	0.00879	1.05e-71	35382	EUR	combined	deCODE	p_ld-0.001
9249_17_TMEM9_TMEM9	rs4915486	1	201141835	T	C	0.33706	0.0656	0.008296	2.62e-15	35347	EUR	combined	deCODE	p_ld-0.001
9251_28_MAN2B2_MA2B2	rs112646682	4	6584936	A	G	0.02483	0.3756	0.02888	1.14e-38	35375	EUR	combined	deCODE	p_ld-0.001
9251_28_MAN2B2_MA2B2	rs77455505	4	6592685	A	G	0.05463	0.6101	0.019102	1e-200	35377	EUR	combined	deCODE	p_ld-0.001
9251_28_MAN2B2_MA2B2	rs10937747	4	6593100	G	A	0.94255	0.3136	0.019361	5.27e-59	35376	EUR	combined	deCODE	p_ld-0.001
9251_28_MAN2B2_MA2B2	rs145614444	4	6593117	C	G	0.00709	0.5836	0.052655	1.51e-28	35377	EUR	combined	deCODE	p_ld-0.001
9251_28_MAN2B2_MA2B2	rs148608759	4	6630517	A	T	0.01713	-0.202	0.034099	3.14e-09	35379	EUR	combined	deCODE	p_ld-0.001
9251_28_MAN2B2_MA2B2	rs146187249	4	6634168	T	C	0.02393	0.409	0.029516	1.15e-43	35379	EUR	combined	deCODE	p_ld-0.001
9251_28_MAN2B2_MA2B2	rs113534862	4	6639940	A	G	0.02061	-0.2637	0.031148	2.54e-17	35378	EUR	combined	deCODE	p_ld-0.001
9251_28_MAN2B2_MA2B2	rs147734552	4	6665596	G	A	0.03126	0.2728	0.025229	3e-27	35381	EUR	combined	deCODE	p_ld-0.001
9251_28_MAN2B2_MA2B2	rs150335747	4	6674303	G	C	0.02535	-0.3019	0.028761	8.95e-26	35382	EUR	combined	deCODE	p_ld-0.001
9251_28_MAN2B2_MA2B2	rs114827912	4	6679097	T	C	0.01803	-0.2198	0.033509	5.4e-11	35382	EUR	combined	deCODE	p_ld-0.001
9251_28_MAN2B2_MA2B2	rs138760200	4	6719332	T	A	0.01984	0.2055	0.032243	1.85e-10	35380	EUR	combined	deCODE	p_ld-0.001
9251_28_MAN2B2_MA2B2	rs113126985	4	7561835	A	C	0.04201	0.1328	0.022348	2.81e-09	35380	EUR	combined	deCODE	p_ld-0.001
9253_52_ABO_BGAT	rs41302667	9	133465306	A	G	0.06228	0.6525	0.017371	1e-200	35369	EUR	combined	deCODE	p_ld-0.001
9253_52_ABO_BGAT	rs76426788	9	133509136	T	C	0.09417	-0.348	0.014532	1.01e-126	35360	EUR	combined	deCODE	p_ld-0.001
9253_52_ABO_BGAT	rs28528898	9	133545802	A	G	0.08761	-0.1332	0.01523	2.21e-18	35365	EUR	combined	deCODE	p_ld-0.001
9253_52_ABO_BGAT	rs3739886	9	133644557	G	C	0.04747	0.2657	0.020502	2.08e-38	35369	EUR	combined	deCODE	p_ld-0.001
9253_52_ABO_BGAT	rs116960840	9	133929054	T	G	0.01897	0.4211	0.030966	4.07e-42	35369	EUR	combined	deCODE	p_ld-0.001
9256_78_NPTX1_NPTX1	rs77434516	17	80019050	C	T	0.05153	0.1483	0.019271	1.41e-14	35379	EUR	combined	deCODE	p_ld-0.001
9256_78_NPTX1_NPTX1	rs181350939	17	80222355	A	G	0.03548	0.1764	0.022816	1.06e-14	35385	EUR	combined	deCODE	p_ld-0.001
9256_78_NPTX1_NPTX1	rs73442432	17	80274116	T	C	0.0363	0.1201	0.021891	4.11e-08	35382	EUR	combined	deCODE	p_ld-0.001
9256_78_NPTX1_NPTX1	rs142109116	17	80470474	T	C	0.01665	0.3559	0.032193	2.07e-28	35356	EUR	combined	deCODE	p_ld-0.001
9256_78_NPTX1_NPTX1	rs56110950	17	80780866	G	C	0.13347	0.4412	0.011948	1e-200	35218	EUR	combined	deCODE	p_ld-0.001
9256_78_NPTX1_NPTX1	rs7503460	17	81000365	G	A	0.64312	0.0731	0.008702	4.44e-17	35161	EUR	combined	deCODE	p_ld-0.001
9256_78_NPTX1_NPTX1	rs141662250	17	81206106	T	C	0.03212	0.2264	0.023516	6.11e-22	35141	EUR	combined	deCODE	p_ld-0.001
9263_57_SIAE_SIAE	rs78778622	11	124660768	C	T	0.08792	-0.2011	0.014347	1.23e-44	35365	EUR	combined	deCODE	p_ld-0.001
9264_11_CTSO_CATO	rs12647431	4	155856726	T	C	0.5704	0.0496	0.008221	1.61e-09	35357	EUR	combined	deCODE	p_ld-0.001
9264_11_CTSO_CATO	rs2334114	4	155935041	A	C	0.22887	-0.1756	0.009569	3.2e-75	35357	EUR	combined	deCODE	p_ld-0.001
9265_10_GLIPR1_GLIP1	rs12422952	12	75487238	T	C	0.3989	-0.0859	0.008092	2.53e-26	35371	EUR	combined	deCODE	p_ld-0.001
9266_1_TREM1_sTREM_1	rs74934695	6	40792920	C	G	0.05293	0.1031	0.018666	3.33e-08	35366	EUR	combined	deCODE	p_ld-0.001
9266_1_TREM1_sTREM_1	rs56302558	6	41197533	A	G	0.17118	-0.2153	0.010914	1.26e-86	35371	EUR	combined	deCODE	p_ld-0.001
9266_1_TREM1_sTREM_1	rs4424081	6	41308053	G	A	0.70039	-0.3225	0.008907	1e-200	35372	EUR	combined	deCODE	p_ld-0.001
9266_1_TREM1_sTREM_1	rs34372879	6	41524417	C	T	0.1351	0.0884	0.012217	4.62e-13	35355	EUR	combined	deCODE	p_ld-0.001
9275_2_CTSL_Cathepsin_L	rs1275220	19	50984378	A	C	0.12127	-0.1923	0.01406	1.39e-42	35369	EUR	combined	deCODE	p_ld-0.001
9275_2_CTSL_Cathepsin_L	rs56411232	19	51197747	G	C	0.02758	-0.2776	0.027774	1.6e-23	35375	EUR	combined	deCODE	p_ld-0.001
9275_2_CTSL_Cathepsin_L	rs1551556	19	51502415	A	G	0.67451	0.3385	0.00961	1e-200	35383	EUR	combined	deCODE	p_ld-0.001
9275_2_CTSL_Cathepsin_L	rs6509558	19	51624696	T	C	0.28376	0.2205	0.010133	5.49e-105	35383	EUR	combined	deCODE	p_ld-0.001
9275_2_CTSL_Cathepsin_L	rs12973747	19	51669815	A	G	0.41247	-0.3334	0.009127	1e-200	35380	EUR	combined	deCODE	p_ld-0.001
9275_2_CTSL_Cathepsin_L	rs113753067	19	51739687	G	A	0.03806	-0.2174	0.023827	7.22e-20	35381	EUR	combined	deCODE	p_ld-0.001
9275_2_CTSL_Cathepsin_L	rs148610266	19	51894424	A	G	0.04662	-0.4041	0.021898	4.88e-76	35385	EUR	combined	deCODE	p_ld-0.001
9275_2_CTSL_Cathepsin_L	rs62110409	19	52283798	T	C	0.07107	-0.1969	0.017895	3.69e-28	35384	EUR	combined	deCODE	p_ld-0.001
9278_9_EPYC_Epiphycan	rs2802492	10	44056794	G	A	0.33737	-0.0655	0.008705	5.29e-14	35323	EUR	combined	deCODE	p_ld-0.001
9278_9_EPYC_Epiphycan	rs10900074	10	44575864	A	G	0.48143	0.0636	0.008262	1.39e-14	35322	EUR	combined	deCODE	p_ld-0.001
9282_12_CRISP2_CRIS2	rs78973600	6	49386861	T	G	0.08502	-0.2797	0.014466	2.69e-83	35359	EUR	combined	deCODE	p_ld-0.001
9282_12_CRISP2_CRIS2	rs72855821	6	49480496	G	A	0.01976	0.3377	0.029138	4.66e-31	35359	EUR	combined	deCODE	p_ld-0.001
9282_12_CRISP2_CRIS2	rs115534907	6	49507830	T	A	0.01363	-1.0159	0.033432	1e-200	35359	EUR	combined	deCODE	p_ld-0.001
9282_12_CRISP2_CRIS2	rs148698725	6	49541340	A	C	0.02297	-0.3898	0.027257	2.15e-46	35357	EUR	combined	deCODE	p_ld-0.001
9282_12_CRISP2_CRIS2	rs12110540	6	49651137	G	A	0.02374	0.4478	0.027029	1.2e-61	35368	EUR	combined	deCODE	p_ld-0.001
9282_12_CRISP2_CRIS2	rs112300474	6	49678557	A	C	0.02023	0.2994	0.028624	1.32e-25	35370	EUR	combined	deCODE	p_ld-0.001
9282_12_CRISP2_CRIS2	rs113140471	6	49681394	T	A	0.01088	-1.3933	0.037053	1e-200	35370	EUR	combined	deCODE	p_ld-0.001
9282_12_CRISP2_CRIS2	rs186973587	6	49686919	A	T	0.0084	-0.3979	0.046034	5.45e-18	35370	EUR	combined	deCODE	p_ld-0.001
9282_12_CRISP2_CRIS2	rs72860795	6	49695503	T	C	0.07649	0.0998	0.015226	5.58e-11	35372	EUR	combined	deCODE	p_ld-0.001
9282_12_CRISP2_CRIS2	rs78662780	6	49775937	C	G	0.01479	0.3776	0.0342	2.43e-28	35373	EUR	combined	deCODE	p_ld-0.001
9282_12_CRISP2_CRIS2	rs533797404	6	49796324	A	T	0.01868	0.2777	0.0302	3.74e-20	35371	EUR	combined	deCODE	p_ld-0.001
9282_12_CRISP2_CRIS2	rs62406422	6	50093193	G	A	0.03028	-0.2119	0.023425	1.48e-19	35374	EUR	combined	deCODE	p_ld-0.001
9282_12_CRISP2_CRIS2	rs72883919	6	50384302	C	T	0.07607	0.5512	0.015084	1e-200	35373	EUR	combined	deCODE	p_ld-0.001
9288_7_FKBP7_FKBP7	rs192732339	2	178156078	T	C	0.00952	-0.8085	0.041341	3.6e-85	35370	EUR	combined	deCODE	p_ld-0.001
9288_7_FKBP7_FKBP7	rs6704545	2	178477226	A	G	0.22795	0.3023	0.009387	1e-200	35363	EUR	combined	deCODE	p_ld-0.001
9288_7_FKBP7_FKBP7	rs141724723	2	179339024	T	C	0.02318	0.202	0.02611	1.02e-14	35352	EUR	combined	deCODE	p_ld-0.001
9288_7_FKBP7_FKBP7	rs6714119	2	179352342	C	T	0.93972	0.1345	0.016904	1.77e-15	35350	EUR	combined	deCODE	p_ld-0.001
9294_45_MFAP2_MFAP2	rs148712747	1	16363723	A	C	0.03206	0.1412	0.023017	8.54e-10	35386	EUR	combined	deCODE	p_ld-0.001
9294_45_MFAP2_MFAP2	rs79150293	1	16879762	G	A	0.09443	-0.1089	0.014333	3.02e-14	35383	EUR	combined	deCODE	p_ld-0.001
9297_12_B3GNT8_B3GN8	rs113082337	19	41158708	A	G	0.02365	0.1665	0.027207	9.37e-10	35365	EUR	combined	deCODE	p_ld-0.001
9297_12_B3GNT8_B3GN8	rs117953671	19	41312640	G	T	0.02587	-0.4166	0.026432	5.77e-56	35374	EUR	combined	deCODE	p_ld-0.001
9297_12_B3GNT8_B3GN8	rs185082817	19	41347874	T	C	0.03144	0.327	0.024207	1.39e-41	35372	EUR	combined	deCODE	p_ld-0.001
9297_12_B3GNT8_B3GN8	rs112030491	19	41371401	T	C	0.09445	-0.5046	0.014173	1e-200	35373	EUR	combined	deCODE	p_ld-0.001
9297_12_B3GNT8_B3GN8	rs112708650	19	41379846	C	G	0.02773	0.5043	0.025415	1.28e-87	35372	EUR	combined	deCODE	p_ld-0.001
9297_12_B3GNT8_B3GN8	rs142996134	19	41385297	A	G	0.03363	0.3332	0.023121	4.42e-47	35373	EUR	combined	deCODE	p_ld-0.001
9297_12_B3GNT8_B3GN8	rs75610485	19	41419533	T	C	0.00577	0.3581	0.053722	2.63e-11	35373	EUR	combined	deCODE	p_ld-0.001
9297_12_B3GNT8_B3GN8	rs74428318	19	41483034	C	G	0.02071	0.3309	0.029281	1.3e-29	35370	EUR	combined	deCODE	p_ld-0.001
9297_12_B3GNT8_B3GN8	rs73033650	19	41539552	G	A	0.0171	0.4151	0.032556	3.1e-37	35369	EUR	combined	deCODE	p_ld-0.001
9297_12_B3GNT8_B3GN8	rs8107107	19	41973158	T	C	0.87894	-0.2354	0.012824	2.91e-75	35371	EUR	combined	deCODE	p_ld-0.001
9312_8_AZGP1_AZGP1	rs1128097	7	99119190	G	A	0.79225	-0.0609	0.010157	2.02e-09	35368	EUR	combined	deCODE	p_ld-0.001
9312_8_AZGP1_AZGP1	rs2525546	7	99954321	T	C	0.31224	-0.2378	0.008863	1.39e-158	35368	EUR	combined	deCODE	p_ld-0.001
9313_27_CBLN1_CBLN1	rs139111934	16	49368703	T	C	0.01689	-0.2519	0.03525	8.93e-13	35365	EUR	combined	deCODE	p_ld-0.001
9313_27_CBLN1_CBLN1	rs62029099	16	49371489	G	A	0.05257	0.2172	0.01972	3.26e-28	35365	EUR	combined	deCODE	p_ld-0.001
9313_27_CBLN1_CBLN1	rs27817	16	49422380	G	A	0.97556	0.5152	0.028831	2.03e-71	35364	EUR	combined	deCODE	p_ld-0.001
9313_27_CBLN1_CBLN1	rs117959836	16	49454279	T	C	0.0389	0.2499	0.023295	7.55e-27	35364	EUR	combined	deCODE	p_ld-0.001
9313_27_CBLN1_CBLN1	rs150223591	16	49455512	A	C	0.00922	0.3611	0.047752	3.97e-14	35364	EUR	combined	deCODE	p_ld-0.001
9313_27_CBLN1_CBLN1	rs114398277	16	49461811	A	G	0.03315	-0.4081	0.024627	1.12e-61	35363	EUR	combined	deCODE	p_ld-0.001
9313_27_CBLN1_CBLN1	rs79190220	16	49828014	C	T	0.02453	-0.24	0.028198	1.72e-17	35368	EUR	combined	deCODE	p_ld-0.001
9313_27_CBLN1_CBLN1	rs139933357	16	50176612	A	T	0.04148	0.1607	0.022294	5.67e-13	35367	EUR	combined	deCODE	p_ld-0.001
9314_9_PSG5_PSG5	rs113631324	19	42193005	G	A	0.13996	0.1557	0.011867	2.53e-39	35370	EUR	combined	deCODE	p_ld-0.001
9314_9_PSG5_PSG5	rs146401149	19	42684507	C	A	0.03854	0.1582	0.021671	2.88e-13	35368	EUR	combined	deCODE	p_ld-0.001
9314_9_PSG5_PSG5	rs12461592	19	43227584	A	G	0.07411	0.5733	0.015223	1e-200	35365	EUR	combined	deCODE	p_ld-0.001
9314_9_PSG5_PSG5	rs4803600	19	43309176	T	C	0.05103	-0.2137	0.018782	5.37e-30	35360	EUR	combined	deCODE	p_ld-0.001
9314_9_PSG5_PSG5	rs143958833	19	43371914	C	T	0.02307	0.1599	0.027388	5.27e-09	35361	EUR	combined	deCODE	p_ld-0.001
9314_9_PSG5_PSG5	rs117473000	19	43711950	A	G	0.0178	0.2198	0.031585	3.43e-12	35367	EUR	combined	deCODE	p_ld-0.001
9314_9_PSG5_PSG5	rs62116612	19	43975436	C	G	0.04212	-0.1219	0.020908	5.53e-09	35372	EUR	combined	deCODE	p_ld-0.001
9316_67_WFDC1_WFDC1	rs55897515	16	83621113	A	G	0.04967	-0.2202	0.019772	8.3e-29	35377	EUR	combined	deCODE	p_ld-0.001
9316_67_WFDC1_WFDC1	rs149496781	16	83804976	A	G	0.01828	0.2774	0.03223	7.51e-18	35376	EUR	combined	deCODE	p_ld-0.001
9316_67_WFDC1_WFDC1	rs13332770	16	84199143	T	C	0.28446	0.0628	0.009407	2.46e-11	35372	EUR	combined	deCODE	p_ld-0.001
9316_67_WFDC1_WFDC1	rs8051996	16	84210055	C	G	0.33654	-0.0904	0.009014	1.14e-23	35368	EUR	combined	deCODE	p_ld-0.001
9316_67_WFDC1_WFDC1	rs244833	16	84302108	C	A	0.25876	-0.3596	0.009527	1e-200	35374	EUR	combined	deCODE	p_ld-0.001
9316_67_WFDC1_WFDC1	rs77950208	16	84361896	C	T	0.01712	0.5114	0.033238	2.03e-53	35374	EUR	combined	deCODE	p_ld-0.001
9316_67_WFDC1_WFDC1	rs11643313	16	85128773	G	T	0.55771	-0.0495	0.008599	8.6e-09	35371	EUR	combined	deCODE	p_ld-0.001
9321_400_NMB_NMB	rs77510589	15	83793110	G	C	0.11834	0.1182	0.012528	3.93e-21	35366	EUR	combined	deCODE	p_ld-0.001
9321_400_NMB_NMB	rs11633788	15	84761911	A	T	0.3321	-0.1402	0.008501	4.12e-61	35366	EUR	combined	deCODE	p_ld-0.001
9322_15_RCN1_RCN1	rs531576	11	32089877	A	G	0.13047	-0.1735	0.011538	4.21e-51	35366	EUR	combined	deCODE	p_ld-0.001
9326_33_ITIH2_ITI_heavy_chain_H2	rs111380729	10	7271064	C	T	0.03308	0.2217	0.022933	4.15e-22	35353	EUR	combined	deCODE	p_ld-0.001
9326_33_ITIH2_ITI_heavy_chain_H2	rs718299	10	7621706	C	T	0.10717	0.1775	0.013529	2.52e-39	35356	EUR	combined	deCODE	p_ld-0.001
9326_33_ITIH2_ITI_heavy_chain_H2	rs7922716	10	7698448	T	C	0.58391	-0.1573	0.008497	1.67e-76	35361	EUR	combined	deCODE	p_ld-0.001
9326_33_ITIH2_ITI_heavy_chain_H2	rs1980860	10	7701703	C	T	0.13923	0.4387	0.011898	1e-200	35361	EUR	combined	deCODE	p_ld-0.001
9326_33_ITIH2_ITI_heavy_chain_H2	rs2787158	10	8380642	A	T	0.16456	0.0925	0.011249	1.98e-16	35353	EUR	combined	deCODE	p_ld-0.001
9329_28_TREML1_TRML1	rs34453333	6	40490577	T	C	0.01986	0.2581	0.029378	1.56e-18	35364	EUR	combined	deCODE	p_ld-0.001
9329_28_TREML1_TRML1	rs41273762	6	41154236	C	T	0.00873	0.7124	0.043891	3.05e-59	35370	EUR	combined	deCODE	p_ld-0.001
9329_28_TREML1_TRML1	rs140136183	6	41615734	C	G	0.04438	0.1359	0.020182	1.66e-11	35363	EUR	combined	deCODE	p_ld-0.001
9335_28_PSG9_PSG9	rs73033422	19	42244333	G	A	0.04974	0.1222	0.018045	1.27e-11	35370	EUR	combined	deCODE	p_ld-0.001
9335_28_PSG9_PSG9	rs114168220	19	42836324	C	T	0.02171	-0.1515	0.027502	3.62e-08	35366	EUR	combined	deCODE	p_ld-0.001
9335_28_PSG9_PSG9	rs146455719	19	42912796	T	C	0.03893	0.2212	0.020378	1.89e-27	35365	EUR	combined	deCODE	p_ld-0.001
9335_28_PSG9_PSG9	rs7247496	19	43196826	T	G	0.03788	-0.3241	0.02047	1.84e-56	35365	EUR	combined	deCODE	p_ld-0.001
9335_28_PSG9_PSG9	rs181753429	19	43205796	C	A	0.03012	0.1763	0.022881	1.31e-14	35365	EUR	combined	deCODE	p_ld-0.001
9337_43_TAC1_TKN1	rs10272589	7	97267327	A	G	0.12378	0.1225	0.012393	4.84e-23	35354	EUR	combined	deCODE	p_ld-0.001
9337_43_TAC1_TKN1	rs17168679	7	97479442	C	T	0.0139	0.3595	0.034744	4.32e-25	35354	EUR	combined	deCODE	p_ld-0.001
9337_43_TAC1_TKN1	rs3779470	7	97736619	A	G	0.18313	-0.1996	0.010516	2.51e-80	35366	EUR	combined	deCODE	p_ld-0.001
9339_204_FKBP2_FKBP2	rs4672	11	64242407	A	G	0.0878	-0.0854	0.014087	1.34e-09	35365	EUR	combined	deCODE	p_ld-0.001
9343_16_IL2RB_IL_2_sRb	rs228953	22	37135396	A	G	0.47515	0.0968	0.008213	4.59e-32	35372	EUR	combined	deCODE	p_ld-0.001
9350_3_FSTL4_FSTL4	rs17683306	5	133316589	T	C	0.08905	-0.0945	0.01403	1.63e-11	35349	EUR	combined	deCODE	p_ld-0.001
9350_3_FSTL4_FSTL4	rs17642974	5	133606103	C	T	0.29899	0.0544	0.008708	4.19e-10	35350	EUR	combined	deCODE	p_ld-0.001
9357_4_CREG1_CREG1	rs1229429	1	167535829	T	C	0.72143	-0.1007	0.009088	1.56e-28	35359	EUR	combined	deCODE	p_ld-0.001
9357_4_CREG1_CREG1	rs7513428	1	167546035	C	T	0.84647	-0.2171	0.011292	2.25e-82	35360	EUR	combined	deCODE	p_ld-0.001
9359_9_DLK2_EGFL9	rs2125739	6	43445127	C	T	0.24693	-0.1848	0.009445	3.08e-85	35366	EUR	combined	deCODE	p_ld-0.001
9360_33_EDIL3_EDIL3	rs10434639	5	83914528	G	A	0.35296	-0.0639	0.008561	8.41e-14	35342	EUR	combined	deCODE	p_ld-0.001
9360_33_EDIL3_EDIL3	rs10073440	5	84366827	G	A	0.53697	0.0491	0.008205	2.18e-09	35342	EUR	combined	deCODE	p_ld-0.001
9369_174_LRRC4C_NGL1	rs6485156	11	39925360	T	A	0.16315	-0.0804	0.010885	1.51e-13	35359	EUR	combined	deCODE	p_ld-0.001
9369_174_LRRC4C_NGL1	rs7941452	11	40291161	A	C	0.35874	0.1713	0.008376	5.81e-93	35362	EUR	combined	deCODE	p_ld-0.001
9369_174_LRRC4C_NGL1	rs148159681	11	40888585	C	T	0.02645	0.1378	0.024556	2.01e-08	35364	EUR	combined	deCODE	p_ld-0.001
9369_174_LRRC4C_NGL1	rs113039972	11	41116133	T	A	0.03231	-0.1247	0.022742	4.18e-08	35363	EUR	combined	deCODE	p_ld-0.001
9370_69_GGH_GGH	rs117303669	8	62900988	A	T	0.02431	-0.4377	0.026568	5.6e-61	35344	EUR	combined	deCODE	p_ld-0.001
9370_69_GGH_GGH	rs35162793	8	63064053	C	T	0.02762	-0.2187	0.024934	1.77e-18	35343	EUR	combined	deCODE	p_ld-0.001
9380_2_PLA2G12B_sPLA_2__XIII	rs3829126	10	72954419	T	G	0.09779	-0.1494	0.013719	1.28e-27	35373	EUR	combined	deCODE	p_ld-0.001
9380_2_PLA2G12B_sPLA_2__XIII	rs7087762	10	73140363	T	C	0.85445	0.0654	0.011589	1.67e-08	35372	EUR	combined	deCODE	p_ld-0.001
9383_24_CHI3L2_CH3L2	rs11556868	1	111235703	T	C	0.1316	0.0853	0.011852	6.14e-13	35346	EUR	combined	deCODE	p_ld-0.001
9384_17_CAMP_Cathelicidin_peptide	rs55771110	3	47305227	A	G	0.14938	0.1017	0.011532	1.16e-18	35343	EUR	combined	deCODE	p_ld-0.001
9384_17_CAMP_Cathelicidin_peptide	rs148675210	3	48079980	A	G	0.01598	-0.3097	0.033938	7.14e-20	35344	EUR	combined	deCODE	p_ld-0.001
9385_4_GAA_GAA	rs34336446	17	79659581	G	C	0.05932	-0.1996	0.017645	1.15e-29	35368	EUR	combined	deCODE	p_ld-0.001
9385_4_GAA_GAA	rs1663188	17	79915189	C	T	0.66266	-0.0689	0.008808	5.18e-15	35379	EUR	combined	deCODE	p_ld-0.001
9385_4_GAA_GAA	rs145961846	17	80007145	A	G	0.01877	0.2588	0.030403	1.7e-17	35378	EUR	combined	deCODE	p_ld-0.001
9385_4_GAA_GAA	rs2304849	17	80101663	C	G	0.22116	-0.342	0.009893	1e-200	35383	EUR	combined	deCODE	p_ld-0.001
9385_4_GAA_GAA	rs4564632	17	80439174	A	T	0.09769	-0.0767	0.013969	4e-08	35367	EUR	combined	deCODE	p_ld-0.001
9385_4_GAA_GAA	rs8071514	17	80990283	A	C	0.63911	0.0783	0.008743	3.37e-19	35161	EUR	combined	deCODE	p_ld-0.001
9394_19_CPQ_Aminopeptidase	rs74573682	8	95885995	C	G	0.01516	-0.4466	0.033766	6.18e-40	35353	EUR	combined	deCODE	p_ld-0.001
9394_19_CPQ_Aminopeptidase	rs117713323	8	96446510	A	G	0.01689	-0.3802	0.032282	5.09e-32	35360	EUR	combined	deCODE	p_ld-0.001
9394_19_CPQ_Aminopeptidase	rs145760415	8	97198397	G	A	0.0357	-0.812	0.021996	1e-200	35361	EUR	combined	deCODE	p_ld-0.001
9394_19_CPQ_Aminopeptidase	rs79884132	8	97352526	T	C	0.02359	0.1901	0.028397	2.17e-11	35360	EUR	combined	deCODE	p_ld-0.001
9394_19_CPQ_Aminopeptidase	rs73274276	8	97856100	A	G	0.0362	-0.267	0.022738	7.71e-32	35353	EUR	combined	deCODE	p_ld-0.001
9394_19_CPQ_Aminopeptidase	rs10102157	8	97902646	T	G	0.40932	-0.0765	0.008448	1.36e-19	35354	EUR	combined	deCODE	p_ld-0.001
9398_30_GALP_GALP	rs139011716	19	56178262	A	G	0.01914	0.2271	0.028703	2.53e-15	35278	EUR	combined	deCODE	p_ld-0.001
9409_11_TPSAB1_TRYB1	rs9924506	16	314128	T	C	0.36979	0.0754	0.009318	5.87e-16	35318	EUR	combined	deCODE	p_ld-0.001
9409_11_TPSAB1_TRYB1	rs139703802	16	562898	A	G	0.00472	-0.4101	0.06703	9.47e-10	35311	EUR	combined	deCODE	p_ld-0.001
9409_11_TPSAB1_TRYB1	rs12597489	16	759161	T	C	0.13873	0.0972	0.012903	4.96e-14	35303	EUR	combined	deCODE	p_ld-0.001
9409_11_TPSAB1_TRYB1	rs35927502	16	1199700	T	C	0.27737	-0.3712	0.009933	1e-200	35314	EUR	combined	deCODE	p_ld-0.001
9409_11_TPSAB1_TRYB1	rs12935781	16	1278431	T	A	0.51113	0.2975	0.008893	1e-200	35316	EUR	combined	deCODE	p_ld-0.001
9409_11_TPSAB1_TRYB1	rs35639513	16	1283561	T	C	0.10118	0.473	0.014912	1e-200	35316	EUR	combined	deCODE	p_ld-0.001
9409_11_TPSAB1_TRYB1	rs34914899	16	1652102	C	T	0.05993	-0.3462	0.019255	2.81e-72	35320	EUR	combined	deCODE	p_ld-0.001
9409_11_TPSAB1_TRYB1	rs2238412	16	1982874	T	C	0.10389	-0.1619	0.014837	1.02e-27	35319	EUR	combined	deCODE	p_ld-0.001
9409_11_TPSAB1_TRYB1	rs4786236	16	2137194	A	G	0.1416	-0.1221	0.012998	5.8e-21	35319	EUR	combined	deCODE	p_ld-0.001
9416_77_CPM_CBPM	rs4913302	12	68957655	T	C	0.29265	0.0854	0.009139	9.25e-21	35363	EUR	combined	deCODE	p_ld-0.001
9416_77_CPM_CBPM	rs1908671	12	69039624	C	G	0.29306	-0.1013	0.009055	4.74e-29	35363	EUR	combined	deCODE	p_ld-0.001
9449_150_C4BPA_C4b_binding_protein_alpha_chain	rs17020993	1	207115047	G	A	0.11412	0.4778	0.012868	1e-200	35369	EUR	combined	deCODE	p_ld-0.001
9449_150_C4BPA_C4b_binding_protein_alpha_chain	rs115075067	1	207514208	G	A	0.03776	-0.1353	0.022048	8.43e-10	35369	EUR	combined	deCODE	p_ld-0.001
9449_150_C4BPA_C4b_binding_protein_alpha_chain	rs41314532	1	207683877	A	G	0.03285	0.2264	0.023453	4.75e-22	35370	EUR	combined	deCODE	p_ld-0.001
9449_150_C4BPA_C4b_binding_protein_alpha_chain	rs61821320	1	207877704	A	G	0.02685	0.1971	0.025659	1.57e-14	35369	EUR	combined	deCODE	p_ld-0.001
9459_7_FAS_Fas__soluble	rs717576	10	88907836	G	A	0.27396	0.0821	0.009209	4.85e-19	35358	EUR	combined	deCODE	p_ld-0.001
9459_7_FAS_Fas__soluble	rs7911226	10	89009208	G	A	0.28445	-0.2478	0.008988	2.47e-167	35356	EUR	combined	deCODE	p_ld-0.001
9459_7_FAS_Fas__soluble	rs61854887	10	89166309	A	G	0.01172	-0.3035	0.03894	6.49e-15	35354	EUR	combined	deCODE	p_ld-0.001
9470_15_METTL24_MET24	rs55873083	6	109691254	A	G	0.01859	-0.159	0.028782	3.31e-08	35380	EUR	combined	deCODE	p_ld-0.001
9470_15_METTL24_MET24	rs4484552	6	109934917	A	C	0.0159	-0.433	0.031981	9.16e-42	35367	EUR	combined	deCODE	p_ld-0.001
9470_15_METTL24_MET24	rs12189608	6	110252089	T	A	0.04417	-0.1305	0.01953	2.36e-11	35372	EUR	combined	deCODE	p_ld-0.001
9470_15_METTL24_MET24	rs9384738	6	110348074	C	T	0.91804	0.1614	0.014265	1.12e-29	35372	EUR	combined	deCODE	p_ld-0.001
9478_69_PRPSAP1_KPRA	rs447123	17	76321922	C	A	0.78658	-0.0972	0.009883	7.97e-23	35382	EUR	combined	deCODE	p_ld-0.001
9482_110_NUDT9_NUDT9	rs10033280	4	87160891	A	T	0.04131	0.1427	0.02047	3.14e-12	35364	EUR	combined	deCODE	p_ld-0.001
9482_110_NUDT9_NUDT9	rs28529046	4	87440564	T	C	0.16738	-0.1379	0.010909	1.25e-36	35364	EUR	combined	deCODE	p_ld-0.001
9484_75_DSG2_Desmoglein_2	rs148666188	18	30725028	C	T	0.01098	-0.298	0.038987	2.11e-14	35346	EUR	combined	deCODE	p_ld-0.001
9484_75_DSG2_Desmoglein_2	rs1020839	18	31409711	T	C	0.16092	-0.0893	0.011092	8.2e-16	35350	EUR	combined	deCODE	p_ld-0.001
9484_75_DSG2_Desmoglein_2	rs9304098	18	31503667	T	G	0.45421	-0.1905	0.008195	1.58e-119	35348	EUR	combined	deCODE	p_ld-0.001
9484_75_DSG2_Desmoglein_2	rs147145691	18	31526091	T	C	0.02249	-0.2669	0.028244	3.4e-21	35348	EUR	combined	deCODE	p_ld-0.001
9484_75_DSG2_Desmoglein_2	rs75426668	18	31797171	A	G	0.02597	-0.1675	0.025716	7.35e-11	35350	EUR	combined	deCODE	p_ld-0.001
9525_1_PTK7_PTK7	rs148886793	6	43031705	A	G	0.03696	0.1498	0.021641	4.45e-12	35368	EUR	combined	deCODE	p_ld-0.001
9525_1_PTK7_PTK7	rs3828755	6	43147482	G	A	0.4627	0.0837	0.008156	1.04e-24	35366	EUR	combined	deCODE	p_ld-0.001
9545_156_GZMK_Granzyme_K	rs3797235	5	54252130	C	T	0.18751	-0.0582	0.010389	2.12e-08	35366	EUR	combined	deCODE	p_ld-0.001
9545_156_GZMK_Granzyme_K	rs10471928	5	55002903	C	T	0.56333	0.1435	0.008142	1.6e-69	35362	EUR	combined	deCODE	p_ld-0.001
9557_5_MANSC1_MANS1	rs118164843	12	12195444	A	G	0.02891	0.1372	0.024343	1.74e-08	35377	EUR	combined	deCODE	p_ld-0.001
9557_5_MANSC1_MANS1	rs3825259	12	12343701	G	A	0.09551	0.3843	0.013982	2.7e-166	35376	EUR	combined	deCODE	p_ld-0.001
9557_5_MANSC1_MANS1	rs11054925	12	12472914	C	T	0.3451	0.0488	0.008746	2.41e-08	35376	EUR	combined	deCODE	p_ld-0.001
9565_6_PAWR_PAWR	rs10506806	12	79061202	T	C	0.37291	-0.0492	0.008386	4.43e-09	35360	EUR	combined	deCODE	p_ld-0.001
9574_11_BIN1_BIN1	rs2404176	2	127027827	A	G	0.52625	0.0454	0.007976	1.26e-08	35369	EUR	combined	deCODE	p_ld-0.001
9574_11_BIN1_BIN1	rs35103166	2	127124606	C	T	0.34953	0.1306	0.008389	1.2e-54	35368	EUR	combined	deCODE	p_ld-0.001
9578_263_MANSC4_MANS4	rs7315107	12	26899203	G	T	0.57106	-0.048	0.008359	9.32e-09	35355	EUR	combined	deCODE	p_ld-0.001
9578_263_MANSC4_MANS4	rs73294067	12	27646075	G	T	0.02456	0.2662	0.027193	1.25e-22	35354	EUR	combined	deCODE	p_ld-0.001
9578_263_MANSC4_MANS4	rs929948	12	27696862	T	C	0.59354	-0.1645	0.008316	4.34e-87	35355	EUR	combined	deCODE	p_ld-0.001
9578_263_MANSC4_MANS4	rs10743609	12	27814346	T	C	0.23329	0.3599	0.009595	1e-200	35355	EUR	combined	deCODE	p_ld-0.001
9578_263_MANSC4_MANS4	rs12812817	12	27962162	T	C	0.16197	0.1	0.011248	6.07e-19	35354	EUR	combined	deCODE	p_ld-0.001
9578_263_MANSC4_MANS4	rs11049750	12	28633769	A	G	0.0975	-0.0918	0.01386	3.51e-11	35356	EUR	combined	deCODE	p_ld-0.001
9580_5_LAMC2_Laminin_gamma_2	rs2276544	1	183186093	A	C	0.17111	-0.3984	0.01057	1e-200	35361	EUR	combined	deCODE	p_ld-0.001
9580_5_LAMC2_Laminin_gamma_2	rs647347	1	183208083	G	A	0.3995	0.293	0.008162	1e-200	35360	EUR	combined	deCODE	p_ld-0.001
9580_5_LAMC2_Laminin_gamma_2	rs2491445	1	183796203	T	C	0.82191	0.1031	0.010603	2.39e-22	35358	EUR	combined	deCODE	p_ld-0.001
9580_5_LAMC2_Laminin_gamma_2	rs12124394	1	183825129	T	G	0.40654	-0.0961	0.008306	5.86e-31	35357	EUR	combined	deCODE	p_ld-0.001
9595_11_B4GALT2_B4GT2	rs148707035	1	43467362	G	A	0.02267	-0.1674	0.027738	1.59e-09	35366	EUR	combined	deCODE	p_ld-0.001
9595_11_B4GALT2_B4GT2	rs3762423	1	43979995	C	T	0.03043	-0.5491	0.022861	1.74e-127	35363	EUR	combined	deCODE	p_ld-0.001
9595_11_B4GALT2_B4GT2	rs56202204	1	44393517	T	C	0.2336	-0.0539	0.009575	1.81e-08	35363	EUR	combined	deCODE	p_ld-0.001
9599_6_PIANP_PIANP	rs11064321	12	6700730	C	G	0.39503	0.1891	0.008165	1.13e-118	35388	EUR	combined	deCODE	p_ld-0.001
9638_2_TIGIT_TIGIT	rs73238029	3	114295233	C	A	0.24423	0.0828	0.009066	6.69e-20	35367	EUR	combined	deCODE	p_ld-0.001
9713_67_PDGFRL_PGFRL	rs62498021	8	17567687	C	T	0.07341	0.1236	0.015272	5.82e-16	35373	EUR	combined	deCODE	p_ld-0.001
9713_67_PDGFRL_PGFRL	rs79088892	8	17583437	T	G	0.01889	-0.411	0.029268	8.53e-45	35374	EUR	combined	deCODE	p_ld-0.001
9713_67_PDGFRL_PGFRL	rs2588153	8	17592148	T	C	0.94803	0.6617	0.017554	1e-200	35376	EUR	combined	deCODE	p_ld-0.001
9713_67_PDGFRL_PGFRL	rs11203882	8	17646679	T	C	0.99069	0.32	0.041665	1.59e-14	35377	EUR	combined	deCODE	p_ld-0.001
9713_67_PDGFRL_PGFRL	rs191559131	8	17667478	A	G	0.01691	-0.2176	0.030643	1.24e-12	35377	EUR	combined	deCODE	p_ld-0.001
9713_67_PDGFRL_PGFRL	rs77127379	8	18034521	A	G	0.00909	-0.2286	0.041508	3.64e-08	35376	EUR	combined	deCODE	p_ld-0.001
9713_67_PDGFRL_PGFRL	rs76745328	8	18082166	C	A	0.0623	-0.1861	0.01621	1.65e-30	35375	EUR	combined	deCODE	p_ld-0.001
9713_67_PDGFRL_PGFRL	rs117703050	8	18329184	C	T	0.01348	-0.2213	0.034722	1.85e-10	35377	EUR	combined	deCODE	p_ld-0.001
9715_15_IGSF3_IGSF3	rs79631317	1	116078400	C	T	0.01897	0.1911	0.030679	4.7e-10	35362	EUR	combined	deCODE	p_ld-0.001
9715_15_IGSF3_IGSF3	rs489058	1	116611838	T	C	0.37232	-0.11	0.008551	7.23e-38	35354	EUR	combined	deCODE	p_ld-0.001
9715_15_IGSF3_IGSF3	rs41276576	1	117102002	T	C	0.03144	0.1364	0.023777	9.66e-09	35361	EUR	combined	deCODE	p_ld-0.001
9715_15_IGSF3_IGSF3	rs1411623	1	117576078	A	G	0.08573	-0.0939	0.014821	2.36e-10	35363	EUR	combined	deCODE	p_ld-0.001
9744_139_DNAJA4_DNJA4	rs4887023	15	78243095	G	C	0.35669	-0.0689	0.008283	8.91e-17	35361	EUR	combined	deCODE	p_ld-0.001
9747_48_MARK3_MARK3	rs11160753	14	103541163	T	C	0.71935	0.056	0.00878	1.79e-10	35267	EUR	combined	deCODE	p_ld-0.001
9748_31_GSTM3_GSTM3_3	rs11582114	1	108900695	C	T	0.03539	0.2787	0.024118	6.92e-31	35346	EUR	combined	deCODE	p_ld-0.001
9748_31_GSTM3_GSTM3_3	rs113657967	1	108987953	A	G	0.02044	0.486	0.031391	4.57e-54	35343	EUR	combined	deCODE	p_ld-0.001
9748_31_GSTM3_GSTM3_3	rs113622110	1	109008980	A	G	0.00763	0.429	0.047821	2.94e-19	35342	EUR	combined	deCODE	p_ld-0.001
9748_31_GSTM3_GSTM3_3	rs149801887	1	109047136	T	A	0.02809	0.2626	0.027277	6.14e-22	35342	EUR	combined	deCODE	p_ld-0.001
9748_31_GSTM3_GSTM3_3	rs145147855	1	109104891	A	G	0.00904	-0.2861	0.048316	3.19e-09	35342	EUR	combined	deCODE	p_ld-0.001
9748_31_GSTM3_GSTM3_3	rs147338769	1	109138477	A	G	0.03886	-0.1339	0.022683	3.57e-09	35343	EUR	combined	deCODE	p_ld-0.001
9748_31_GSTM3_GSTM3_3	rs138509427	1	109195073	A	G	0.07392	-0.2041	0.016732	3.19e-34	35343	EUR	combined	deCODE	p_ld-0.001
9748_31_GSTM3_GSTM3_3	rs115677656	1	109559762	G	A	0.02636	-0.2162	0.027539	4.14e-15	35346	EUR	combined	deCODE	p_ld-0.001
9748_31_GSTM3_GSTM3_3	rs114809525	1	109595916	T	C	0.0443	-0.4477	0.021306	4.95e-98	35345	EUR	combined	deCODE	p_ld-0.001
9748_31_GSTM3_GSTM3_3	rs543912385	1	109681584	A	C	0.02721	0.9784	0.027174	1e-200	35343	EUR	combined	deCODE	p_ld-0.001
9748_31_GSTM3_GSTM3_3	rs4147563	1	109687481	T	C	0.10879	0.5374	0.014262	1e-200	35343	EUR	combined	deCODE	p_ld-0.001
9748_31_GSTM3_GSTM3_3	rs114807258	1	109703659	A	C	0.02442	0.3267	0.028529	2.32e-30	35343	EUR	combined	deCODE	p_ld-0.001
9754_33_NQO2_Quinone_reductase_2	rs11242784	6	2559995	C	T	0.23955	-0.1297	0.010381	8.08e-36	35352	EUR	combined	deCODE	p_ld-0.001
9754_33_NQO2_Quinone_reductase_2	rs17135412	6	2666194	A	C	0.10141	-0.0828	0.01472	1.86e-08	35358	EUR	combined	deCODE	p_ld-0.001
9754_33_NQO2_Quinone_reductase_2	rs408265	6	2842191	C	T	0.66311	-0.2013	0.00928	2.46e-104	35363	EUR	combined	deCODE	p_ld-0.001
9754_33_NQO2_Quinone_reductase_2	rs2165123	6	2950746	C	G	0.57951	0.3303	0.008764	1e-200	35363	EUR	combined	deCODE	p_ld-0.001
9754_33_NQO2_Quinone_reductase_2	rs45540731	6	3003396	G	C	0.11272	0.5162	0.013773	1e-200	35363	EUR	combined	deCODE	p_ld-0.001
9754_33_NQO2_Quinone_reductase_2	rs2875861	6	3164565	T	G	0.09928	0.1993	0.014727	1e-41	35374	EUR	combined	deCODE	p_ld-0.001
9754_33_NQO2_Quinone_reductase_2	rs9405647	6	3569040	T	C	0.4633	0.0827	0.008844	8.7e-21	35387	EUR	combined	deCODE	p_ld-0.001
9759_13_IDO1_INDO	rs6474193	8	39916080	T	C	0.31916	0.0585	0.008452	4.47e-12	35357	EUR	combined	deCODE	p_ld-0.001
9765_4_NDE1_NDE1	rs67539418	16	15631668	G	C	0.2206	0.0787	0.009553	1.74e-16	35381	EUR	combined	deCODE	p_ld-0.001
9769_48_DNER_DNER	rs17483170	2	229340317	T	C	0.43277	0.0601	0.008277	3.84e-13	35359	EUR	combined	deCODE	p_ld-0.001
9769_48_DNER_DNER	rs35032874	2	229444644	G	T	0.27863	-0.1361	0.009137	3.5e-50	35358	EUR	combined	deCODE	p_ld-0.001
9769_48_DNER_DNER	rs67240011	2	229559953	T	C	0.10499	0.0748	0.013414	2.46e-08	35360	EUR	combined	deCODE	p_ld-0.001
9769_48_DNER_DNER	rs12052464	2	229659588	G	T	0.52348	-0.0897	0.008269	2.06e-27	35360	EUR	combined	deCODE	p_ld-0.001
9769_48_DNER_DNER	rs62193248	2	229732201	T	A	0.34052	-0.1848	0.008665	6.33e-101	35363	EUR	combined	deCODE	p_ld-0.001
9772_153_NLGN2_NLGN2	rs7226204	17	7372602	C	A	0.11142	0.0905	0.01279	1.48e-12	35370	EUR	combined	deCODE	p_ld-0.001
9790_28_BRSK2_BR_serine_threonine_kinase_2	rs10794293	11	1105031	T	C	0.42362	0.0531	0.008195	9.21e-11	35353	EUR	combined	deCODE	p_ld-0.001
9790_28_BRSK2_BR_serine_threonine_kinase_2	rs4255564	11	1384495	T	C	0.78542	-0.1739	0.009808	2.48e-70	35358	EUR	combined	deCODE	p_ld-0.001
9793_145_IGDCC4_IGDC4	rs111302521	15	65181994	A	G	0.01247	-0.3175	0.037305	1.73e-17	35361	EUR	combined	deCODE	p_ld-0.001
9793_145_IGDCC4_IGDC4	rs144180812	15	65235198	C	T	0.02644	0.4339	0.025708	6.52e-64	35361	EUR	combined	deCODE	p_ld-0.001
9793_145_IGDCC4_IGDC4	rs184453313	15	65402611	G	A	0.01176	1.1811	0.037897	1e-200	35359	EUR	combined	deCODE	p_ld-0.001
9793_145_IGDCC4_IGDC4	rs139907663	15	65478319	T	C	0.02192	0.1829	0.029378	4.8e-10	35363	EUR	combined	deCODE	p_ld-0.001
9793_145_IGDCC4_IGDC4	rs191927852	15	65493359	T	G	0.00992	0.7321	0.041855	1.67e-68	35363	EUR	combined	deCODE	p_ld-0.001
9793_145_IGDCC4_IGDC4	rs8034057	15	65497092	A	G	0.0987	-0.3386	0.01387	1.29e-131	35363	EUR	combined	deCODE	p_ld-0.001
9793_145_IGDCC4_IGDC4	rs139499244	15	66251999	T	C	0.03694	0.1284	0.021892	4.49e-09	35367	EUR	combined	deCODE	p_ld-0.001
9816_37_ISOC1_ISOC1	rs2526256	5	128919363	C	T	0.39026	0.1614	0.008212	5.41e-86	35349	EUR	combined	deCODE	p_ld-0.001
9816_37_ISOC1_ISOC1	rs181912748	5	129319056	T	C	0.04682	0.1108	0.019089	6.46e-09	35351	EUR	combined	deCODE	p_ld-0.001
9826_135_FHIT_Fragile_histidine_triad_protein	rs2687899	3	59985232	T	C	0.34228	-0.078	0.008538	6.47e-20	35372	EUR	combined	deCODE	p_ld-0.001
9826_135_FHIT_Fragile_histidine_triad_protein	rs66782740	3	60852265	C	T	0.3032	0.0586	0.008785	2.55e-11	35359	EUR	combined	deCODE	p_ld-0.001
9826_135_FHIT_Fragile_histidine_triad_protein	rs7611232	3	61102133	G	A	0.4562	-0.0621	0.008076	1.48e-14	35361	EUR	combined	deCODE	p_ld-0.001
9828_86_LDHC_LDHC	rs4757651	11	18396036	A	G	0.11058	0.0724	0.012624	9.74e-09	35382	EUR	combined	deCODE	p_ld-0.001
9829_91_SULT2A1_SULT_2A1	rs212100	19	47873738	C	T	0.84007	0.2117	0.010659	8.89e-88	35374	EUR	combined	deCODE	p_ld-0.001
9829_91_SULT2A1_SULT_2A1	rs377618587	19	47949818	T	C	0.77312	-0.0724	0.009867	2.18e-13	35370	EUR	combined	deCODE	p_ld-0.001
9832_33_HGD_HGD	rs74530352	3	120150344	C	T	0.07559	-0.109	0.015494	2e-12	35362	EUR	combined	deCODE	p_ld-0.001
9832_33_HGD_HGD	rs2042482	3	120675205	T	A	0.73967	0.1233	0.009284	2.98e-40	35358	EUR	combined	deCODE	p_ld-0.001
9834_62_ADH1B_ADH1B	rs1229984	4	99318162	C	T	0.99586	0.4338	0.062374	3.53e-12	35344	EUR	combined	deCODE	p_ld-0.001
9837_60_NQO1_NAD_P_H_dehydrogenase	rs142680585	16	69347586	A	C	0.01285	-0.3762	0.034058	2.3e-28	35376	EUR	combined	deCODE	p_ld-0.001
9837_60_NQO1_NAD_P_H_dehydrogenase	rs8056188	16	69555037	G	A	0.97787	-0.2175	0.026287	1.29e-16	35375	EUR	combined	deCODE	p_ld-0.001
9837_60_NQO1_NAD_P_H_dehydrogenase	rs56295329	16	69694507	C	G	0.03415	-0.7319	0.021573	1e-200	35376	EUR	combined	deCODE	p_ld-0.001
9837_60_NQO1_NAD_P_H_dehydrogenase	rs80191155	16	69722034	A	T	0.00797	-0.7717	0.043182	1.99e-71	35376	EUR	combined	deCODE	p_ld-0.001
9837_60_NQO1_NAD_P_H_dehydrogenase	rs145232831	16	69819418	A	G	0.0311	-0.7056	0.02241	1e-200	35376	EUR	combined	deCODE	p_ld-0.001
9837_60_NQO1_NAD_P_H_dehydrogenase	rs2965758	16	69835652	G	A	0.98065	-0.2036	0.029248	3.37e-12	35376	EUR	combined	deCODE	p_ld-0.001
9837_60_NQO1_NAD_P_H_dehydrogenase	rs77829805	16	69887952	C	G	0.00815	0.2657	0.0427	4.9e-10	35376	EUR	combined	deCODE	p_ld-0.001
9837_60_NQO1_NAD_P_H_dehydrogenase	rs148218226	16	70131452	G	T	0.0219	-0.1613	0.026848	1.88e-09	35376	EUR	combined	deCODE	p_ld-0.001
9837_60_NQO1_NAD_P_H_dehydrogenase	rs34771160	16	70150262	T	C	0.0235	0.1504	0.025507	3.72e-09	35376	EUR	combined	deCODE	p_ld-0.001
9837_60_NQO1_NAD_P_H_dehydrogenase	rs35332782	16	70335961	G	C	0.02197	0.1844	0.026826	6.25e-12	35375	EUR	combined	deCODE	p_ld-0.001
9837_60_NQO1_NAD_P_H_dehydrogenase	rs117452835	16	70658075	T	C	0.01208	-0.6553	0.036547	6.83e-72	35376	EUR	combined	deCODE	p_ld-0.001
9838_4_SMAD1_SMAD1	rs34180190	4	145455828	A	G	0.59272	-0.05	0.008308	1.76e-09	35361	EUR	combined	deCODE	p_ld-0.001
9839_148_TIRAP_Tirap	rs8177399	11	126290931	T	C	0.01581	-0.5654	0.031509	5.32e-72	35376	EUR	combined	deCODE	p_ld-0.001
9839_148_TIRAP_Tirap	rs4937125	11	126411725	C	G	0.07197	-0.0989	0.015835	4.22e-10	35370	EUR	combined	deCODE	p_ld-0.001
9841_197_PAICS_Multifunctional_protein_ADE2	rs138933625	4	56448446	G	C	0.03342	-0.1926	0.021659	5.97e-19	35357	EUR	combined	deCODE	p_ld-0.001
9848_22_CCNH_Cyclin_H	rs2230641	5	87399457	G	A	0.20218	-0.0963	0.009848	1.39e-22	35344	EUR	combined	deCODE	p_ld-0.001
9863_1_TPM4_Tropomyosin_4	rs8104011	19	16085954	A	G	0.01898	-0.244	0.029091	4.97e-17	35363	EUR	combined	deCODE	p_ld-0.001
9867_23_FBP2_F16P2	rs10761339	9	94566031	A	G	0.47971	0.0551	0.008009	6e-12	35349	EUR	combined	deCODE	p_ld-0.001
9867_23_FBP2_F16P2	rs573212	9	94587384	G	C	0.88771	0.1999	0.012662	3.84e-56	35349	EUR	combined	deCODE	p_ld-0.001
9869_28_NFKB1_NF_kappa_B_p105	rs230539	4	102574375	A	G	0.64874	-0.0657	0.008307	2.6e-15	35343	EUR	combined	deCODE	p_ld-0.001
9870_17_WARS_SYWC	rs2273804	14	100376300	G	C	0.23577	-0.2551	0.009555	5.13e-157	35380	EUR	combined	deCODE	p_ld-0.001
9870_17_WARS_SYWC	rs12147008	14	100719838	T	C	0.74192	0.0761	0.009342	3.76e-16	35380	EUR	combined	deCODE	p_ld-0.001
9876_20_ALDOC_aldolase_C	rs28944190	17	27762576	G	T	0.01694	-0.2346	0.031656	1.25e-13	35358	EUR	combined	deCODE	p_ld-0.001
9876_20_ALDOC_aldolase_C	rs141921160	17	28576910	T	C	0.01035	-0.6133	0.038951	7.37e-56	35359	EUR	combined	deCODE	p_ld-0.001
9883_29_GLO1_Glyoxalase_I	rs9462450	6	38697164	C	T	0.08733	-0.1615	0.014488	7.42e-29	35363	EUR	combined	deCODE	p_ld-0.001
9883_29_GLO1_Glyoxalase_I	rs9357282	6	38758639	C	T	0.26357	-0.0599	0.009209	7.78e-11	35362	EUR	combined	deCODE	p_ld-0.001
9884_8_PPIL1_PPIL1	rs76628658	6	36659633	T	C	0.04513	-0.2697	0.020445	9.86e-40	35355	EUR	combined	deCODE	p_ld-0.001
9884_8_PPIL1_PPIL1	rs236351	6	36849396	A	G	0.10212	-0.5033	0.013667	1e-200	35353	EUR	combined	deCODE	p_ld-0.001
9884_8_PPIL1_PPIL1	rs138076493	6	37244238	A	G	0.03598	-0.3166	0.023044	5.96e-43	35359	EUR	combined	deCODE	p_ld-0.001
9884_8_PPIL1_PPIL1	rs77002651	6	37538269	T	C	0.04314	-0.2339	0.020762	1.94e-29	35355	EUR	combined	deCODE	p_ld-0.001
9884_8_PPIL1_PPIL1	rs115916910	6	37582298	C	A	0.0172	-0.2963	0.03222	3.71e-20	35360	EUR	combined	deCODE	p_ld-0.001
9884_8_PPIL1_PPIL1	rs10947689	6	37647696	A	G	0.59403	-0.0592	0.008653	7.85e-12	35361	EUR	combined	deCODE	p_ld-0.001
9886_28_XRCC4_XRCC4	rs7736592	5	83348245	A	G	0.11983	0.1538	0.012232	2.93e-36	35341	EUR	combined	deCODE	p_ld-0.001
9901_28_EGLN1_EGLN1	rs146276525	1	230980471	A	G	0.04779	0.2655	0.018643	5.1e-46	35365	EUR	combined	deCODE	p_ld-0.001
9901_28_EGLN1_EGLN1	rs72750706	1	231073148	G	A	0.19505	0.0977	0.010019	1.82e-22	35363	EUR	combined	deCODE	p_ld-0.001
9901_28_EGLN1_EGLN1	rs113722620	1	231232466	A	G	0.07408	0.2287	0.015152	1.77e-51	35362	EUR	combined	deCODE	p_ld-0.001
9901_28_EGLN1_EGLN1	rs114459700	1	231372993	C	T	0.0506	0.3833	0.018101	1.61e-99	35364	EUR	combined	deCODE	p_ld-0.001
9901_28_EGLN1_EGLN1	rs821726	1	231903123	A	G	0.34043	0.06	0.008449	1.24e-12	35362	EUR	combined	deCODE	p_ld-0.001
9901_28_EGLN1_EGLN1	rs6424233	1	232527120	G	C	0.80837	-0.0614	0.010209	1.81e-09	35361	EUR	combined	deCODE	p_ld-0.001
9906_21_SPOCK3_TICN3	rs6834264	4	166165565	G	A	0.04441	0.2222	0.019712	1.79e-29	35363	EUR	combined	deCODE	p_ld-0.001
9906_21_SPOCK3_TICN3	rs17053053	4	167170800	C	G	0.00826	0.6534	0.045314	3.92e-47	35363	EUR	combined	deCODE	p_ld-0.001
9906_21_SPOCK3_TICN3	rs62353585	4	167181559	C	T	0.02753	0.8921	0.023895	1e-200	35363	EUR	combined	deCODE	p_ld-0.001
9906_21_SPOCK3_TICN3	rs17523798	4	167485609	G	C	0.02187	-0.3031	0.027988	2.49e-27	35359	EUR	combined	deCODE	p_ld-0.001
9906_21_SPOCK3_TICN3	rs182490949	4	167728302	G	A	0.02908	0.1821	0.024064	3.81e-14	35362	EUR	combined	deCODE	p_ld-0.001
9906_21_SPOCK3_TICN3	rs148578162	4	167799108	T	C	0.02558	0.1882	0.025527	1.67e-13	35362	EUR	combined	deCODE	p_ld-0.001
9906_21_SPOCK3_TICN3	rs192358371	4	167944432	G	A	0.01166	0.7037	0.037077	2.52e-80	35359	EUR	combined	deCODE	p_ld-0.001
9906_21_SPOCK3_TICN3	rs113074571	4	168067779	A	G	0.01983	0.1734	0.028959	2.13e-09	35360	EUR	combined	deCODE	p_ld-0.001
9906_21_SPOCK3_TICN3	rs10012401	4	168095377	C	T	0.96906	-0.1875	0.023435	1.24e-15	35362	EUR	combined	deCODE	p_ld-0.001
9916_146_LRRC4B_LRC4B	rs181596081	19	50547802	A	C	0.01921	-0.2514	0.028274	6.03e-19	35373	EUR	combined	deCODE	p_ld-0.001
9916_146_LRRC4B_LRC4B	rs12974169	19	50553597	A	G	0.46846	0.0502	0.00784	1.53e-10	35372	EUR	combined	deCODE	p_ld-0.001
9931_20_KRT1_Keratin_1	rs641621	12	52519122	T	G	0.2322	-0.0798	0.009391	1.94e-17	35372	EUR	combined	deCODE	p_ld-0.001
9931_20_KRT1_Keratin_1	rs147540582	12	52885740	G	A	0.05402	0.154	0.017695	3.23e-18	35372	EUR	combined	deCODE	p_ld-0.001
9940_35_DUSP28_DUS28	rs112548426	2	240660995	A	G	0.04263	-0.452	0.020504	1.09e-107	35270	EUR	combined	deCODE	p_ld-0.001
9940_35_DUSP28_DUS28	rs10187820	2	241035091	G	A	0.65806	0.0531	0.008663	8.81e-10	35169	EUR	combined	deCODE	p_ld-0.001
9950_229_LAG3_LAG_3	rs74580441	12	5802352	A	G	0.00139	-1.0223	0.125698	4.19e-16	35382	EUR	combined	deCODE	p_ld-0.001
9950_229_LAG3_LAG_3	rs11064323	12	6702934	T	A	0.01223	0.2818	0.039013	5.08e-13	35389	EUR	combined	deCODE	p_ld-0.001
9950_229_LAG3_LAG_3	rs3782735	12	6775910	A	G	0.61726	0.1291	0.008523	7.85e-52	35388	EUR	combined	deCODE	p_ld-0.001
9962_1_CDHR5_MUCDL	rs12360820	11	620927	C	A	0.82225	0.0702	0.010525	2.57e-11	35357	EUR	combined	deCODE	p_ld-0.001
9964_10_MYZAP_MYZAP	rs4774967	15	57563562	T	G	0.34582	0.0716	0.00817	1.89e-18	35359	EUR	combined	deCODE	p_ld-0.001
9981_18_KIAA1467_K1467	rs139251936	12	12942473	A	G	0.01511	0.2685	0.033068	4.68e-16	35369	EUR	combined	deCODE	p_ld-0.001
9981_18_KIAA1467_K1467	rs117172138	12	13040880	T	C	0.02006	0.5231	0.027856	1.12e-78	35375	EUR	combined	deCODE	p_ld-0.001
9981_18_KIAA1467_K1467	rs12370890	12	13093613	A	G	0.03436	-0.13	0.022058	3.78e-09	35374	EUR	combined	deCODE	p_ld-0.001
9981_18_KIAA1467_K1467	rs148274570	12	13234888	T	C	0.0089	0.3219	0.041928	1.62e-14	35375	EUR	combined	deCODE	p_ld-0.001
9981_18_KIAA1467_K1467	rs74720631	12	13645381	T	C	0.03777	0.1235	0.020675	2.32e-09	35376	EUR	combined	deCODE	p_ld-0.001
9986_14_NPW_Neuropeptide_W	rs181614941	16	1900670	G	C	0.00609	-0.3751	0.05522	1.1e-11	35321	EUR	combined	deCODE	p_ld-0.001
9986_14_NPW_Neuropeptide_W	rs117550430	16	1969336	A	G	0.03019	-0.4192	0.024648	7.24e-65	35319	EUR	combined	deCODE	p_ld-0.001
9986_14_NPW_Neuropeptide_W	rs3890944	16	2034815	G	C	0.15317	-0.4372	0.011973	1e-200	35316	EUR	combined	deCODE	p_ld-0.001
9986_14_NPW_Neuropeptide_W	rs140216362	16	2491546	A	G	0.02828	-0.1945	0.025795	4.7e-14	35319	EUR	combined	deCODE	p_ld-0.001
9995_6_DUT_DUT	rs919129	15	48383030	A	G	0.86197	0.0811	0.011398	1.12e-12	35355	EUR	combined	deCODE	p_ld-0.001
a_endosulfine_17734_13	rs192434510	1	150020317	T	C	0.9126	0.0353	0.0226	0.1183	10708	EUR	combined	FENLAND	p_ld-0.001
a_endosulfine_17734_13	rs11806171	1	150338351	A	C	0.9077	0.0287	0.0217	0.1867	10708	EUR	combined	FENLAND	p_ld-0.001
a_endosulfine_17734_13	rs12038198	1	151524726	A	G	0.0341	-0.0034	0.0345	0.921	10708	EUR	combined	FENLAND	p_ld-0.001
a_Synuclein_8458_111	rs2924348	4	88711759	A	G	0.8912	-0.0121	0.021	0.5637	10708	EUR	combined	FENLAND	p_ld-0.001
a_Synuclein_8458_111	rs17815912	4	88869924	A	G	0.8549	0.02	0.0187	0.2859	10708	EUR	combined	FENLAND	p_ld-0.001
a_Synuclein_8458_111	rs71609558	4	89346614	A	G	0.0699	-0.0245	0.026	0.345	10708	EUR	combined	FENLAND	p_ld-0.001
a_Synuclein_8458_111	rs356212	4	89715321	A	G	0.2998	-0.0301	0.0145	0.03754	10708	EUR	combined	FENLAND	p_ld-0.001
a_Synuclein_8458_111	rs116520130	4	90630673	T	C	0.9869	0.009	0.0617	0.8839	10708	EUR	combined	FENLAND	p_ld-0.001
a_Synuclein_8458_111	rs146920390	4	90705906	T	G	0.0719	0.015	0.0255	0.5581	10708	EUR	combined	FENLAND	p_ld-0.001
a_Synuclein_8458_111	rs568103064	4	90818279	T	C	0.17	-0.0164	0.0211	0.4361	10708	EUR	combined	FENLAND	p_ld-0.001
a1_4_Galactosyltransferase_8759_29	rs62238588	22	42059244	T	C	0.0917	-0.0054	0.0226	0.8129	10708	EUR	combined	FENLAND	p_ld-0.001
a1_4_Galactosyltransferase_8759_29	rs13054537	22	42729000	A	G	0.3883	-0.1263	0.0135	8.03e-21	10708	EUR	combined	FENLAND	p_ld-0.001
a1_4_Galactosyltransferase_8759_29	rs6002983	22	42934401	A	T	0.0685	0.0136	0.0269	0.613	10708	EUR	combined	FENLAND	p_ld-0.001
a1_4_Galactosyltransferase_8759_29	rs138994	22	43214802	T	C	0.1128	0.0109	0.021	0.6037	10708	EUR	combined	FENLAND	p_ld-0.001
a1_4_Galactosyltransferase_8759_29	rs73170021	22	43501628	T	C	0.0424	-0.0097	0.0329	0.7675	10708	EUR	combined	FENLAND	p_ld-0.001
a1_Antichymotrypsin_2879_9	rs117593252	14	93831488	A	G	0.0131	-0.0218	0.0606	0.7186	10708	EUR	combined	FENLAND	p_ld-0.001
a1_Antichymotrypsin_2879_9	rs150506416	14	93868479	T	C	0.0191	-0.0671	0.0576	0.2442	10708	EUR	combined	FENLAND	p_ld-0.001
a1_Antichymotrypsin_2879_9	rs78165873	14	94414042	A	G	0.032	-0.0129	0.0382	0.7354	10708	EUR	combined	FENLAND	p_ld-0.001
a1_Antichymotrypsin_2879_9	rs12890065	14	94671950	A	G	0.7912	0.0257	0.0166	0.1226	10708	EUR	combined	FENLAND	p_ld-0.001
a1_Antichymotrypsin_2879_9	rs17826925	14	94705914	T	C	0.5459	0.0162	0.0139	0.2449	10708	EUR	combined	FENLAND	p_ld-0.001
a1_Antichymotrypsin_2879_9	rs10133761	14	94886211	T	G	0.3436	-0.0084	0.0145	0.5604	10708	EUR	combined	FENLAND	p_ld-0.001
a1_Antitrypsin_3580_25	rs10141012	14	93381279	T	C	0.8714	-0.0011	0.0196	0.9554	10708	EUR	combined	FENLAND	p_ld-0.001
a1_Antitrypsin_3580_25	rs146785757	14	93826807	A	G	0.0139	-0.0007	0.0607	0.9908	10708	EUR	combined	FENLAND	p_ld-0.001
a1_Antitrypsin_3580_25	rs17751057	14	93904746	T	C	0.1691	0.0798	0.0175	4.93e-06	10708	EUR	combined	FENLAND	p_ld-0.001
a1_Antitrypsin_3580_25	rs118013187	14	93973292	A	C	0.9795	0.0876	0.0498	0.07865	10708	EUR	combined	FENLAND	p_ld-0.001
a1_Antitrypsin_3580_25	rs34657002	14	94132436	T	C	0.0449	0.1489	0.0323	4.08e-06	10708	EUR	combined	FENLAND	p_ld-0.001
a1_Antitrypsin_3580_25	rs2145497	14	94425304	T	G	0.0321	0.1561	0.037	2.46e-05	10708	EUR	combined	FENLAND	p_ld-0.001
a1_Antitrypsin_3580_25	rs151138614	14	94676458	A	G	0.0149	0.0525	0.0616	0.3938	10708	EUR	combined	FENLAND	p_ld-0.001
a1_Antitrypsin_3580_25	rs146055518	14	94693337	A	G	0.0303	0.0254	0.0393	0.5175	10708	EUR	combined	FENLAND	p_ld-0.001
a1_Antitrypsin_3580_25	rs184302969	14	94911305	A	G	0.0177	-0.0121	0.052	0.8164	10708	EUR	combined	FENLAND	p_ld-0.001
a1_Antitrypsin_3580_25	rs78322855	14	95168807	A	G	0.9578	-0.0366	0.0339	0.2806	10708	EUR	combined	FENLAND	p_ld-0.001
a1_Antitrypsin_3580_25	rs8016302	14	95362142	A	G	0.0226	0.0583	0.0443	0.1883	10708	EUR	combined	FENLAND	p_ld-0.001
A1BG_P04217_OID30771	rs435442	19	58296461	A	G	0.978647	0.303837	0.0252287	2.1e-33	33995	EUR	combined	UKB	p_ld-0.001
A1BG_P04217_OID30771	rs1265957	19	58347310	G	A	0.952234	0.297273	0.0166904	5.8e-71	33995	EUR	combined	UKB	p_ld-0.001
A1BG_P04217_OID30771	rs4801604	19	58539415	C	T	0.321735	-0.060565	0.0076864	3.29e-15	33995	EUR	combined	UKB	p_ld-0.001
a2_Antiplasmin_3024_18	rs1884726	17	752053	A	G	0.1761	0.0076	0.0175	0.6644	10708	EUR	combined	FENLAND	p_ld-0.001
a2_Antiplasmin_3024_18	rs76134619	17	841449	T	C	0.5579	-0.023	0.0186	0.217	9376	EUR	combined	FENLAND	p_ld-0.001
a2_Antiplasmin_3024_18	rs62069676	17	1054695	C	G	0.162	-0.0025	0.0202	0.9016	10708	EUR	combined	FENLAND	p_ld-0.001
a2_Antiplasmin_3024_18	rs11651025	17	1135817	A	C	0.4129	0.016	0.0138	0.2452	10708	EUR	combined	FENLAND	p_ld-0.001
a2_Antiplasmin_3024_18	rs80111666	17	1503880	A	G	0.0764	0.0355	0.0258	0.1682	10708	EUR	combined	FENLAND	p_ld-0.001
a2_Antiplasmin_3024_18	rs9914101	17	2078641	A	G	0.625	0.023	0.0138	0.09717	10708	EUR	combined	FENLAND	p_ld-0.001
a2_HS_Glycoprotein_3581_53	rs73175555	3	185635002	T	G	0.8086	-0.0031	0.017	0.8533	10708	EUR	combined	FENLAND	p_ld-0.001
a2_HS_Glycoprotein_3581_53	rs112071197	3	185835818	T	C	0.0984	-0.0073	0.0247	0.7669	10708	EUR	combined	FENLAND	p_ld-0.001
a2_HS_Glycoprotein_3581_53	rs112626680	3	186555841	T	C	0.0436	0.1442	0.0332	1.36e-05	10708	EUR	combined	FENLAND	p_ld-0.001
a2_HS_Glycoprotein_3581_53	rs4479589	3	186877998	T	C	0.1116	0.0766	0.0219	0.0004677	10708	EUR	combined	FENLAND	p_ld-0.001
a2_HS_Glycoprotein_3581_53	rs257104	3	187058019	A	G	0.3585	-0.0161	0.0141	0.252	10708	EUR	combined	FENLAND	p_ld-0.001
a2_HS_Glycoprotein_3581_53	rs115873287	3	187115277	T	C	0.9867	0.0207	0.0603	0.7312	10708	EUR	combined	FENLAND	p_ld-0.001
a2_HS_Glycoprotein_3581_53	rs77571582	3	187135279	A	G	0.056	-0.0642	0.0321	0.04582	10708	EUR	combined	FENLAND	p_ld-0.001
a2_HS_Glycoprotein_3581_53	rs7639055	3	187369145	A	C	0.9872	-0.0429	0.0602	0.4758	10708	EUR	combined	FENLAND	p_ld-0.001
AAMDC_Q9H7C9_OID30236	rs189463280	11	77241580	T	G	0.00436686	-0.682945	0.0588963	4.33e-31	33042	EUR	combined	UKB	p_ld-0.001
AAMDC_Q9H7C9_OID30236	rs79453342	11	77527049	A	C	0.0114578	-0.987595	0.0362169	9.91e-164	33042	EUR	combined	UKB	p_ld-0.001
AAMDC_Q9H7C9_OID30236	rs117532108	11	77554530	G	C	0.0154198	-0.943181	0.0309656	1e-200	33042	EUR	combined	UKB	p_ld-0.001
AAMDC_Q9H7C9_OID30236	rs11237286	11	77762364	C	T	0.0235213	0.157975	0.0254051	5.03e-10	33042	EUR	combined	UKB	p_ld-0.001
AAMDC_Q9H7C9_OID30236	rs116945460	11	77763464	C	G	0.0420847	0.13444	0.0191776	2.38e-12	33042	EUR	combined	UKB	p_ld-0.001
AAMDC_Q9H7C9_OID30236	rs139152657	11	77840557	T	C	0.0211063	-1.04975	0.0273992	1e-200	33042	EUR	combined	UKB	p_ld-0.001
AAMDC_Q9H7C9_OID30236	rs543828171	11	77869316	C	T	0.0235469	0.187882	0.025258	1.02e-13	33042	EUR	combined	UKB	p_ld-0.001
AAMDC_Q9H7C9_OID30236	rs34865164	11	78122514	A	G	0.0586499	-0.55412	0.0165422	1e-200	33042	EUR	combined	UKB	p_ld-0.001
AAMDC_Q9H7C9_OID30236	rs117096234	11	78500839	C	T	0.0149548	-0.19024	0.0315617	1.66e-09	33042	EUR	combined	UKB	p_ld-0.001
AAMDC_Q9H7C9_OID30236	rs12277887	11	78504438	G	T	0.0107051	-0.355891	0.0444177	1.13e-15	33042	EUR	combined	UKB	p_ld-0.001
AARSD1_Q9BTE6_OID21311	rs323500	17	42988528	T	C	0.289876	0.131661	0.00797006	2.66e-61	33533	EUR	combined	UKB	p_ld-0.001
ABC3G_13930_3	rs150197935	22	38281815	T	C	0.8333	-0.0074	0.0168	0.6578	10708	EUR	combined	FENLAND	p_ld-0.001
ABC3G_13930_3	rs5757045	22	38328950	T	C	0.022	-0.0138	0.0442	0.7548	10708	EUR	combined	FENLAND	p_ld-0.001
ABC3G_13930_3	rs140062335	22	38356371	T	C	0.9881	-0.0669	0.0597	0.2625	10708	EUR	combined	FENLAND	p_ld-0.001
ABC3G_13930_3	rs5757207	22	38652872	A	G	0.6269	0.007	0.013	0.5867	10708	EUR	combined	FENLAND	p_ld-0.001
ABC3G_13930_3	rs62228404	22	39334790	A	G	0.1911	0.0204	0.016	0.2028	10708	EUR	combined	FENLAND	p_ld-0.001
ABC3G_13930_3	rs139375363	22	39698920	T	C	0.0193	-0.0644	0.0548	0.2401	10708	EUR	combined	FENLAND	p_ld-0.001
ABC3G_13930_3	rs6001678	22	39770605	A	G	0.3872	-0.0134	0.0129	0.3004	10708	EUR	combined	FENLAND	p_ld-0.001
ABC3G_13930_3	rs118083798	22	40066896	T	C	0.9766	-0.0932	0.0439	0.03365	10708	EUR	combined	FENLAND	p_ld-0.001
ABHD14B_Q96IU4_OID20921	rs113284266	3	51096877	T	C	0.0157488	-0.41661	0.0318264	3.75e-39	33375	EUR	combined	UKB	p_ld-0.001
ABHD14B_Q96IU4_OID20921	rs190682742	3	52052996	T	C	0.0110262	-1.23987	0.0362523	1e-200	33375	EUR	combined	UKB	p_ld-0.001
ABHDA_17370_186	rs150190671	3	111895634	A	G	0.1505	0.0262	0.0174	0.1317	10708	EUR	combined	FENLAND	p_ld-0.001
ABHDA_17370_186	rs73853324	3	112168941	A	G	0.94	0.0617	0.0261	0.01785	10708	EUR	combined	FENLAND	p_ld-0.001
ABHDA_17370_186	rs6804116	3	112615517	A	G	0.37	0.026	0.0132	0.04836	10708	EUR	combined	FENLAND	p_ld-0.001
ABL1_P00519_OID21280	rs2229067	9	130885205	T	C	0.014016	-0.177497	0.0316278	2e-08	33533	EUR	combined	UKB	p_ld-0.001
ABL2_5261_13	rs113441770	1	178744673	A	G	0.0142	-0.0916	0.056	0.1017	10708	EUR	combined	FENLAND	p_ld-0.001
ABL2_5261_13	rs6697280	1	179362406	T	C	0.1247	0.0415	0.0199	0.03691	10708	EUR	combined	FENLAND	p_ld-0.001
ABLM3_13578_98	rs1432701	5	148258318	T	C	0.9269	0.0043	0.0245	0.8595	10708	EUR	combined	FENLAND	p_ld-0.001
ABLM3_13578_98	rs6882360	5	148684061	A	G	0.5582	-0.0009	0.0129	0.9425	10708	EUR	combined	FENLAND	p_ld-0.001
ABLM3_13578_98	rs10747516	5	149786666	A	T	0.5564	-0.0161	0.0129	0.2138	10708	EUR	combined	FENLAND	p_ld-0.001
ABO_P16442_OID30675	rs375464295	9	133021176	A	T	0.0423696	-0.188623	0.0203205	1.66e-20	33985	EUR	combined	UKB	p_ld-0.001
ABO_P16442_OID30675	rs76324624	9	133166068	T	C	0.00724752	-0.301115	0.0466308	1.07e-10	33985	EUR	combined	UKB	p_ld-0.001
ABO_P16442_OID30675	rs147339688	9	133174075	A	G	0.00897106	0.73786	0.0412683	1.7e-71	33985	EUR	combined	UKB	p_ld-0.001
ABO_P16442_OID30675	rs559682139	9	133222837	T	C	0.00549851	0.741322	0.0534616	1.01e-43	33985	EUR	combined	UKB	p_ld-0.001
ABO_P16442_OID30675	rs9411464	9	133233778	T	C	0.0622933	0.558198	0.0157514	1e-200	33985	EUR	combined	UKB	p_ld-0.001
ABO_P16442_OID30675	rs11244051	9	133253344	A	G	0.022332	1.06451	0.0281228	1e-200	33985	EUR	combined	UKB	p_ld-0.001
ABO_P16442_OID30675	rs8176631	9	133277142	T	C	0.0397948	0.740738	0.0194493	1e-200	33985	EUR	combined	UKB	p_ld-0.001
ABO_P16442_OID30675	rs116851371	9	133294153	C	A	0.00265073	1.11276	0.0811485	8.53e-43	33985	EUR	combined	UKB	p_ld-0.001
ABO_P16442_OID30675	rs78534112	9	133462696	A	G	0.0345179	0.750748	0.0223981	1e-200	33985	EUR	combined	UKB	p_ld-0.001
ABO_P16442_OID30675	rs117134959	9	133508935	G	A	0.0199632	-0.30562	0.0288508	3.21e-26	33985	EUR	combined	UKB	p_ld-0.001
ABO_P16442_OID30675	rs149821214	9	133517420	T	C	0.00613066	0.778758	0.0555614	1.24e-44	33985	EUR	combined	UKB	p_ld-0.001
ABO_P16442_OID30675	rs138312954	9	133537117	A	G	0.00986319	0.508493	0.0430573	3.48e-32	33985	EUR	combined	UKB	p_ld-0.001
ABP1_15486_126	rs62492839	7	149826495	T	C	0.1389	0.0237	0.0194	0.2227	10708	EUR	combined	FENLAND	p_ld-0.001
ABP1_15486_126	rs80198655	7	149930421	A	G	0.7982	-0.0014	0.0179	0.9372	10708	EUR	combined	FENLAND	p_ld-0.001
ABP1_15486_126	rs6947973	7	150473688	A	C	0.3552	-0.013	0.0139	0.3511	10708	EUR	combined	FENLAND	p_ld-0.001
ABP1_15486_126	rs76610475	7	150886558	A	G	0.872	0.3848	0.0195	1.22e-86	10708	EUR	combined	FENLAND	p_ld-0.001
ABP1_15486_126	rs2072297	7	151275429	A	T	0.8509	-0.0476	0.019	0.01212	10708	EUR	combined	FENLAND	p_ld-0.001
ABP1_15486_126	rs6977084	7	151605932	A	G	0.1129	0.0257	0.0211	0.2234	10708	EUR	combined	FENLAND	p_ld-0.001
ABP1_15486_126	rs7800069	7	151766078	T	C	0.5284	-0.001	0.0134	0.9432	10708	EUR	combined	FENLAND	p_ld-0.001
ABP1_15486_126	rs36034736	7	151856279	A	G	0.1735	0.0043	0.0179	0.8101	10708	EUR	combined	FENLAND	p_ld-0.001
ACAA1_P09110_OID21269	rs156265	3	38129319	G	C	0.144316	-0.125267	0.0108057	4.49e-31	32907	EUR	combined	UKB	p_ld-0.001
ACAA1_P09110_OID21269	rs76649293	3	38169303	G	T	0.0563295	-0.157208	0.0165343	1.94e-21	32907	EUR	combined	UKB	p_ld-0.001
ACADM_17333_20	rs438014	1	74741612	T	C	0.2537	0.0164	0.0146	0.2594	10708	EUR	combined	FENLAND	p_ld-0.001
ACADM_17333_20	rs529792199	1	74837991	C	G	0.9717	0.0061	0.0496	0.902	10708	EUR	combined	FENLAND	p_ld-0.001
ACADM_17333_20	rs564733047	1	75368653	A	G	0.8779	-0.0489	0.02	0.01447	10708	EUR	combined	FENLAND	p_ld-0.001
ACADM_17333_20	rs115379437	1	75466032	T	C	0.0137	0.1018	0.0562	0.07006	10708	EUR	combined	FENLAND	p_ld-0.001
ACADM_17333_20	rs7549167	1	75668573	T	C	0.6983	-0.5082	0.0128	5e-08	10708	EUR	combined	FENLAND	p_ld-0.001
ACADM_17333_20	rs2209458	1	76396963	A	G	0.4289	0.0284	0.0127	0.02545	10708	EUR	combined	FENLAND	p_ld-0.001
ACADM_17333_20	rs61784841	1	76741076	A	G	0.0755	0.0103	0.0241	0.6682	10708	EUR	combined	FENLAND	p_ld-0.001
ACADM_P11310_OID31277	rs61797339	1	75724261	T	G	0.308149	0.142001	0.00828067	6.45e-66	33335	EUR	combined	UKB	p_ld-0.001
ACADSB_P45954_OID30356	rs7913063	10	123039167	T	A	0.0846732	0.37434	0.0135833	3.47e-167	33942	EUR	combined	UKB	p_ld-0.001
ACADSB_P45954_OID30356	rs7894710	10	123083948	A	C	0.10852	-0.15593	0.0121324	8.34e-38	33942	EUR	combined	UKB	p_ld-0.001
ACAM_10440_26	rs561176	11	122351632	C	G	0.8754	0.0004	0.019	0.9816	10708	EUR	combined	FENLAND	p_ld-0.001
ACAM_10440_26	rs11218738	11	122654243	A	G	0.2489	0.0038	0.0142	0.79	10708	EUR	combined	FENLAND	p_ld-0.001
ACAM_10440_26	rs4936737	11	122751823	T	C	0.0938	-0.0188	0.0215	0.3822	10708	EUR	combined	FENLAND	p_ld-0.001
ACAM_10440_26	rs113219272	11	122753747	A	G	0.0283	-0.04	0.0406	0.3237	10708	EUR	combined	FENLAND	p_ld-0.001
ACAM_10440_26	rs10892962	11	123101034	A	C	0.3303	-0.0228	0.0132	0.08491	10708	EUR	combined	FENLAND	p_ld-0.001
ACAM_10440_26	rs2315026	11	123893992	A	C	0.2106	0.0223	0.0151	0.139	10708	EUR	combined	FENLAND	p_ld-0.001
ACAN_P16112_OID20159	rs4932196	15	88710037	C	T	0.191085	0.134292	0.00887053	8.94e-52	33424	EUR	combined	UKB	p_ld-0.001
ACAN_P16112_OID20159	rs142050326	15	88848471	T	C	0.0159441	-0.182576	0.0282461	1.02e-10	33424	EUR	combined	UKB	p_ld-0.001
ACAN_P16112_OID20159	rs377432141	15	88905952	T	C	0.00608652	-0.33223	0.0478669	3.9e-12	33424	EUR	combined	UKB	p_ld-0.001
ACBD6_10075_75	rs17279065	1	179764058	A	G	0.6295	-0.0006	0.0131	0.9608	10708	EUR	combined	FENLAND	p_ld-0.001
ACBD6_10075_75	rs28816398	1	180461457	T	C	0.8	0.0272	0.0157	0.08289	10708	EUR	combined	FENLAND	p_ld-0.001
ACBD7_13563_259	rs7898553	10	14236131	A	C	0.4852	0.0241	0.0135	0.07553	10708	EUR	combined	FENLAND	p_ld-0.001
ACBD7_13563_259	rs10906742	10	14672749	T	C	0.5439	-0.0085	0.0138	0.5376	10708	EUR	combined	FENLAND	p_ld-0.001
ACBD7_13563_259	rs11813828	10	14861531	A	G	0.9218	0.0247	0.0253	0.3295	10708	EUR	combined	FENLAND	p_ld-0.001
ACBD7_13563_259	rs113218414	10	15010828	A	G	0.3169	0.0573	0.0157	0.0002693	10708	EUR	combined	FENLAND	p_ld-0.001
ACBD7_13563_259	rs61691236	10	15480443	A	G	0.1135	-0.0297	0.0215	0.1673	10708	EUR	combined	FENLAND	p_ld-0.001
ACBP_16919_1	rs72842719	2	118524251	A	C	0.9779	0.0738	0.0417	0.07689	10708	EUR	combined	FENLAND	p_ld-0.001
ACBP_16919_1	rs116564013	2	118862057	T	G	0.9761	-0.0309	0.0412	0.453	10708	EUR	combined	FENLAND	p_ld-0.001
ACBP_16919_1	rs535004399	2	119444882	T	C	0.8315	-0.0688	0.0168	4.12e-05	10708	EUR	combined	FENLAND	p_ld-0.001
ACBP_16919_1	rs115536720	2	119655592	T	C	0.0424	-0.0534	0.0304	0.07878	10708	EUR	combined	FENLAND	p_ld-0.001
ACBP_16919_1	rs1713073	2	120134393	T	C	0.2067	0.0213	0.0151	0.1586	10708	EUR	combined	FENLAND	p_ld-0.001
ACBP_16919_1	rs7578624	2	120344903	C	G	0.9614	0.0671	0.0324	0.0382	10708	EUR	combined	FENLAND	p_ld-0.001
ACE_P12821_OID30696	rs4968643	17	63383368	T	C	0.499778	-0.0801863	0.00759739	4.84e-26	33985	EUR	combined	UKB	p_ld-0.001
ACE_P12821_OID30696	rs867640	17	63524584	C	T	0.609104	0.25311	0.00770362	1e-200	33985	EUR	combined	UKB	p_ld-0.001
ACE_P12821_OID30696	rs2005171	17	63919116	A	C	0.416323	0.0937233	0.00763417	1.21e-34	33985	EUR	combined	UKB	p_ld-0.001
ACE_P12821_OID30696	rs2331414	17	64084094	C	T	0.932629	0.119896	0.0154005	6.96e-15	33985	EUR	combined	UKB	p_ld-0.001
ACHE_P22303_OID30585	rs34183059	7	100481806	G	A	0.174848	-0.105119	0.00950172	1.89e-28	33187	EUR	combined	UKB	p_ld-0.001
ACHE_P22303_OID30585	rs2553021	7	100804920	T	C	0.209774	0.146823	0.00894492	1.52e-60	33187	EUR	combined	UKB	p_ld-0.001
ACHE_P22303_OID30585	rs12705099	7	100920838	T	C	0.389796	0.282692	0.00746116	1e-200	33187	EUR	combined	UKB	p_ld-0.001
ACO13_17675_17	rs1511476	6	23851078	T	C	0.7791	0.0051	0.0153	0.74	10708	EUR	combined	FENLAND	p_ld-0.001
ACO13_17675_17	rs12213642	6	24202403	T	G	0.1415	0.0242	0.0182	0.1838	10708	EUR	combined	FENLAND	p_ld-0.001
ACO13_17675_17	rs72839213	6	24616649	A	G	0.0592	0.0779	0.0279	0.005249	10708	EUR	combined	FENLAND	p_ld-0.001
ACO13_17675_17	rs1410438	6	25415827	A	G	0.4106	-0.0037	0.013	0.7782	10708	EUR	combined	FENLAND	p_ld-0.001
ACOT13_Q9NPJ3_OID31522	rs9358791	6	24675404	A	T	0.236794	0.0675648	0.00892358	3.69e-14	33796	EUR	combined	UKB	p_ld-0.001
ACOT8_17400_71	rs76085238	20	45005698	C	G	0.034	-0.0077	0.0367	0.8334	10708	EUR	combined	FENLAND	p_ld-0.001
ACOT8_17400_71	rs2251230	20	45415300	T	C	0.1264	-0.0015	0.0196	0.9394	10708	EUR	combined	FENLAND	p_ld-0.001
ACOT8_17400_71	rs6065936	20	46176799	T	G	0.3602	0.0103	0.0139	0.4572	10708	EUR	combined	FENLAND	p_ld-0.001
ACOT8_17400_71	rs2425810	20	46262271	T	C	0.4173	-0.0143	0.0132	0.276	10708	EUR	combined	FENLAND	p_ld-0.001
ACOT8_17400_71	rs6094347	20	46462361	A	G	0.1446	0.006	0.0185	0.7478	10708	EUR	combined	FENLAND	p_ld-0.001
ACOX1_Q15067_OID20124	rs10852766	17	75955783	C	T	0.65913	0.0776409	0.00808345	7.62e-22	33693	EUR	combined	UKB	p_ld-0.001
ACP1_P24666_OID30524	rs10181051	2	242800	C	T	0.395694	0.193889	0.00777306	2.5e-137	32981	EUR	combined	UKB	p_ld-0.001
ACP1_P24666_OID30524	rs145757733	2	309735	G	C	0.0139778	0.0642447	0.0350323	0.066673	32981	EUR	combined	UKB	p_ld-0.001
ACP1_P24666_OID30524	rs13405523	2	319439	A	G	0.052051	0.149749	0.0171129	2.12e-18	32981	EUR	combined	UKB	p_ld-0.001
ACP1_P24666_OID30524	rs185798481	2	323522	T	A	0.0122945	-0.023136	0.0351972	0.510973	32981	EUR	combined	UKB	p_ld-0.001
ACP1_P24666_OID30524	rs6736491	2	355681	G	A	0.0248502	-0.0180245	0.0241615	0.455666	32981	EUR	combined	UKB	p_ld-0.001
ACP1_P24666_OID30524	rs2685239	2	449995	G	T	0.0361633	0.0185875	0.0203826	0.361805	32981	EUR	combined	UKB	p_ld-0.001
ACP1_P24666_OID30524	rs76331192	2	707037	T	C	0.118729	-0.0132228	0.0116509	0.256411	32981	EUR	combined	UKB	p_ld-0.001
ACP5_P13686_OID20314	rs150858048	19	11299152	C	G	0.0267755	-0.133596	0.0229569	5.91e-09	33896	EUR	combined	UKB	p_ld-0.001
ACP5_P13686_OID20314	rs10403399	19	11595843	G	C	0.267778	0.27991	0.0081238	1e-200	33896	EUR	combined	UKB	p_ld-0.001
ACP5_P13686_OID20314	rs73498650	19	11678901	A	C	0.0871894	-0.299485	0.0127552	6.61e-122	33896	EUR	combined	UKB	p_ld-0.001
ACP5_P13686_OID20314	rs389786	19	11706280	C	T	0.0192047	-0.259843	0.0274634	3.04e-21	33896	EUR	combined	UKB	p_ld-0.001
ACP6_Q9NPH0_OID21432	rs587717341	1	147069241	C	T	0.0178065	0.165051	0.0285496	7.42e-09	33906	EUR	combined	UKB	p_ld-0.001
ACP6_Q9NPH0_OID21432	rs184164109	1	147215406	T	G	0.0144137	0.200738	0.032967	1.14e-09	33906	EUR	combined	UKB	p_ld-0.001
ACP6_Q9NPH0_OID21432	rs79810835	1	147527609	A	G	0.0182416	-0.500512	0.0282218	2.25e-70	33906	EUR	combined	UKB	p_ld-0.001
ACP6_Q9NPH0_OID21432	rs17160340	1	147528010	C	T	0.0241108	0.0479732	0.0246787	0.0519063	33906	EUR	combined	UKB	p_ld-0.001
ACP6_Q9NPH0_OID21432	rs604080	1	147535546	C	G	0.022615	0.159366	0.0257746	6.29e-10	33906	EUR	combined	UKB	p_ld-0.001
ACP6_Q9NPH0_OID21432	rs587698821	1	147537983	G	A	0.0407341	-0.0390997	0.0192817	0.0425794	33906	EUR	combined	UKB	p_ld-0.001
ACP6_Q9NPH0_OID21432	rs77985307	1	147603020	T	C	0.0347819	0.378253	0.0210918	6.44e-72	33906	EUR	combined	UKB	p_ld-0.001
ACP6_Q9NPH0_OID21432	rs116161634	1	147616333	T	C	0.0232555	-0.65351	0.0251629	1.05e-148	33906	EUR	combined	UKB	p_ld-0.001
ACP6_Q9NPH0_OID21432	rs77650336	1	147624704	T	C	0.026053	-1.56038	0.0240943	5e-08	33906	EUR	combined	UKB	p_ld-0.001
ACP6_Q9NPH0_OID21432	rs145393543	1	147673083	T	C	0.0161265	0.281428	0.0320457	1.6e-18	33906	EUR	combined	UKB	p_ld-0.001
ACP6_Q9NPH0_OID21432	rs60322015	1	147691507	T	A	0.0180717	0.424155	0.0295339	9.01e-47	33906	EUR	combined	UKB	p_ld-0.001
ACP6_Q9NPH0_OID21432	rs6663345	1	147725975	C	T	0.00615579	-0.228477	0.0494792	3.88e-06	33906	EUR	combined	UKB	p_ld-0.001
ACP6_Q9NPH0_OID21432	rs79285828	1	147739860	T	C	0.00733975	-0.446876	0.048121	1.59e-20	33906	EUR	combined	UKB	p_ld-0.001
ACP6_Q9NPH0_OID21432	rs114347152	1	147770617	T	C	0.0166306	0.361711	0.0315221	1.77e-30	33906	EUR	combined	UKB	p_ld-0.001
ACP6_Q9NPH0_OID21432	rs114138215	1	147839489	T	G	0.00963582	0.274331	0.0395391	3.97e-12	33906	EUR	combined	UKB	p_ld-0.001
ACP6_Q9NPH0_OID21432	rs116509906	1	147851279	A	T	0.0358965	0.343026	0.0204796	5.7e-63	33906	EUR	combined	UKB	p_ld-0.001
ACP6_Q9NPH0_OID21432	rs144645991	1	147860465	T	A	0.0276645	-0.263595	0.0235622	4.71e-29	33906	EUR	combined	UKB	p_ld-0.001
ACP6_Q9NPH0_OID21432	rs141857053	1	147863074	C	G	0.00409955	0.128752	0.0631418	0.041441	33906	EUR	combined	UKB	p_ld-0.001
ACP6_Q9NPH0_OID21432	rs143063098	1	148346309	C	G	0.012643	-0.149937	0.0399828	0.000176807	33906	EUR	combined	UKB	p_ld-0.001
ACPL2_6079_59	rs13067519	3	141617463	A	T	0.6793	-0.0175	0.0146	0.2308	10708	EUR	combined	FENLAND	p_ld-0.001
ACPL2_6079_59	rs116584220	3	141843603	T	C	0.0141	-0.0538	0.0599	0.3697	10708	EUR	combined	FENLAND	p_ld-0.001
ACPL2_6079_59	rs11711748	3	141940033	T	C	0.1146	0.0181	0.0211	0.3899	10708	EUR	combined	FENLAND	p_ld-0.001
ACRBP_Q8NEB7_OID31385	rs7959658	12	6645025	G	A	0.361059	0.160696	0.00782974	1.32e-93	33777	EUR	combined	UKB	p_ld-0.001
ACRV1_P26436_OID30513	rs77322490	11	125831449	T	C	0.189053	0.0657608	0.00628231	1.22e-25	32981	EUR	combined	UKB	p_ld-0.001
ACSF2_17466_72	rs72837533	17	50646181	A	T	0.2963	-0.0034	0.0135	0.8026	10708	EUR	combined	FENLAND	p_ld-0.001
ACTA2_P62736_OID20079	rs1324551	10	88991759	T	C	0.498774	-0.0602131	0.00682485	1.12e-18	33043	EUR	combined	UKB	p_ld-0.001
ACVRL1_P37023_OID20999	rs151261184	12	51787796	A	G	0.0076347	0.271703	0.0429917	2.62e-10	33372	EUR	combined	UKB	p_ld-0.001
ACVRL1_P37023_OID20999	rs35680116	12	51890663	T	C	0.0680763	0.544878	0.0145264	1e-200	33372	EUR	combined	UKB	p_ld-0.001
ACVRL1_P37023_OID20999	rs117308303	12	51957634	A	G	0.061703	-0.219242	0.0151634	2.21e-47	33372	EUR	combined	UKB	p_ld-0.001
ACVRL1_P37023_OID20999	rs147950249	12	52010783	T	G	0.0162012	-0.223576	0.0292551	2.13e-14	33372	EUR	combined	UKB	p_ld-0.001
ACVRL1_P37023_OID20999	rs112978338	12	52019604	C	G	0.0487889	-0.119606	0.0169517	1.72e-12	33372	EUR	combined	UKB	p_ld-0.001
ACY1_Q03154_OID20137	rs150416778	3	51982820	T	C	0.0200859	-0.462066	0.0264537	2.56e-68	33693	EUR	combined	UKB	p_ld-0.001
ACY3_Q96HD9_OID30086	rs77125470	11	66713320	G	T	0.0986326	0.0896272	0.0128346	2.88e-12	32862	EUR	combined	UKB	p_ld-0.001
ACY3_Q96HD9_OID30086	rs3758938	11	67634891	G	T	0.312397	0.274456	0.00816017	1e-200	32862	EUR	combined	UKB	p_ld-0.001
ACY3_Q96HD9_OID30086	rs2509717	11	67648904	C	T	0.0959488	0.235814	0.0129485	4.17e-74	32862	EUR	combined	UKB	p_ld-0.001
ACYP1_P07311_OID30642	rs68179743	14	75040954	A	C	0.0549437	0.165864	0.0164171	5.35e-24	33058	EUR	combined	UKB	p_ld-0.001
ACYP1_P07311_OID30642	rs75948138	14	75063338	G	C	0.0110197	-1.26254	0.0357813	1e-200	33058	EUR	combined	UKB	p_ld-0.001
ACYP2_12812_25	rs139657738	2	52976973	T	C	0.9885	-0.0972	0.0704	0.1673	10708	EUR	combined	FENLAND	p_ld-0.001
ACYP2_12812_25	rs114701931	2	53134582	A	G	0.0119	-0.0667	0.0606	0.2706	10708	EUR	combined	FENLAND	p_ld-0.001
ACYP2_12812_25	rs115449389	2	53162542	T	C	0.9735	0.0446	0.0402	0.2673	10708	EUR	combined	FENLAND	p_ld-0.001
ACYP2_12812_25	rs78354927	2	53243620	A	T	0.9676	0.0007	0.0392	0.9852	10708	EUR	combined	FENLAND	p_ld-0.001
ACYP2_12812_25	rs6743266	2	53266159	A	T	0.0419	-0.0098	0.0324	0.7615	10708	EUR	combined	FENLAND	p_ld-0.001
ACYP2_12812_25	rs151110148	2	53475200	A	T	0.9872	-0.0715	0.0569	0.2092	10708	EUR	combined	FENLAND	p_ld-0.001
ACYP2_12812_25	rs2193683	2	53695319	T	C	0.4656	-0.2933	0.0123	4.77e-126	10708	EUR	combined	FENLAND	p_ld-0.001
ACYP2_12812_25	rs3287	2	54580520	T	C	0.7557	0.0989	0.0146	1.37e-11	10708	EUR	combined	FENLAND	p_ld-0.001
ACYP2_12812_25	rs2968819	2	55105868	A	T	0.2858	0.0492	0.0141	0.0005024	10708	EUR	combined	FENLAND	p_ld-0.001
ACYP2_12812_25	rs182838485	2	55150908	C	G	0.0146	-0.0742	0.0572	0.1942	10708	EUR	combined	FENLAND	p_ld-0.001
ADA_P00813_OID20645	rs2206633	20	44108089	C	A	0.591595	-0.042726	0.0076349	2.19e-08	34049	EUR	combined	UKB	p_ld-0.001
ADA_P00813_OID20645	rs73113320	20	44527040	T	C	0.0171896	-0.165999	0.0304411	4.95e-08	34049	EUR	combined	UKB	p_ld-0.001
ADA_P00813_OID20645	rs3092590	20	44535697	A	G	0.0933067	0.475198	0.0128069	1e-200	34049	EUR	combined	UKB	p_ld-0.001
ADA_P00813_OID20645	rs57377766	20	44637990	G	A	0.0198697	0.826038	0.0267568	1e-200	34049	EUR	combined	UKB	p_ld-0.001
ADA_P00813_OID20645	rs11696392	20	44671690	G	C	0.5876	-0.104728	0.00789269	3.5e-40	34049	EUR	combined	UKB	p_ld-0.001
ADA_P00813_OID20645	rs6031752	20	44705833	A	C	0.0753982	0.119083	0.0140358	2.17e-17	34049	EUR	combined	UKB	p_ld-0.001
ADA2_Q9NZK5_OID20394	rs10427997	22	17178473	G	A	0.36714	0.111343	0.00760686	1.63e-48	33410	EUR	combined	UKB	p_ld-0.001
ADA2_Q9NZK5_OID20394	rs737963	22	17228881	C	T	0.61157	0.206755	0.00757212	3.72e-164	33410	EUR	combined	UKB	p_ld-0.001
ADA2_Q9NZK5_OID20394	rs2041144	22	17242284	G	C	0.511085	-0.163254	0.0075859	9.95e-103	33410	EUR	combined	UKB	p_ld-0.001
ADAM_23_7049_2	rs115499228	2	205482436	A	G	0.0158	0.0318	0.0571	0.5778	10708	EUR	combined	FENLAND	p_ld-0.001
ADAM_23_7049_2	rs3771038	2	205721688	A	G	0.0769	-0.0052	0.0245	0.8333	10708	EUR	combined	FENLAND	p_ld-0.001
ADAM_23_7049_2	rs141686718	2	205788915	A	T	0.9721	-0.0106	0.0438	0.8082	10708	EUR	combined	FENLAND	p_ld-0.001
ADAM_23_7049_2	rs12989978	2	205855299	A	C	0.2016	0.034	0.0165	0.03919	10708	EUR	combined	FENLAND	p_ld-0.001
ADAM_23_7049_2	rs4025990	2	206572483	T	C	0.8463	0.2219	0.0179	3.11e-35	10708	EUR	combined	FENLAND	p_ld-0.001
ADAM_23_7049_2	rs113321115	2	206802596	A	G	0.9865	0.0649	0.0587	0.2685	10708	EUR	combined	FENLAND	p_ld-0.001
ADAM_23_7049_2	rs116234978	2	207411692	A	G	0.0147	0.122	0.0556	0.02814	10708	EUR	combined	FENLAND	p_ld-0.001
ADAM_23_7049_2	rs2551945	2	207616913	T	C	0.8176	-0.02	0.0169	0.2348	10708	EUR	combined	FENLAND	p_ld-0.001
ADAM12_O43184_OID30491	rs7895449	10	125968380	T	C	0.370749	-0.0769405	0.00797068	4.78e-22	32981	EUR	combined	UKB	p_ld-0.001
ADAM12_O43184_OID30491	rs11244909	10	126256024	C	T	0.609433	0.129391	0.00780317	9.42e-62	32981	EUR	combined	UKB	p_ld-0.001
ADAM12_O43184_OID30491	rs7082031	10	126350148	C	T	0.551224	-0.104229	0.00766704	4.32e-42	32981	EUR	combined	UKB	p_ld-0.001
ADAM15_Q13444_OID20109	rs4845672	1	154794865	T	C	0.200707	-0.122415	0.00949361	4.84e-38	33043	EUR	combined	UKB	p_ld-0.001
ADAM15_Q13444_OID20109	rs1218582	1	154861707	A	G	0.56397	-0.276642	0.00766222	1e-200	33043	EUR	combined	UKB	p_ld-0.001
ADAM15_Q13444_OID20109	rs139508001	1	155097814	T	C	0.0138737	-0.559333	0.033503	1.43e-62	33043	EUR	combined	UKB	p_ld-0.001
ADAM15_Q13444_OID20109	rs12037177	1	155907238	C	T	0.254602	-0.333909	0.0086755	1e-200	33043	EUR	combined	UKB	p_ld-0.001
ADAM22_Q9P0K1_OID21001	rs117027287	7	87582171	A	G	0.00796289	-0.194562	0.0431004	6.36e-06	33436	EUR	combined	UKB	p_ld-0.001
ADAM22_Q9P0K1_OID21001	rs138590356	7	87605515	G	A	0.0171028	-0.30607	0.0293465	1.82e-25	33436	EUR	combined	UKB	p_ld-0.001
ADAM22_Q9P0K1_OID21001	rs151169062	7	87661424	T	C	0.00836268	-0.261997	0.0427802	9.11e-10	33436	EUR	combined	UKB	p_ld-0.001
ADAM22_Q9P0K1_OID21001	rs143290724	7	87662729	C	T	0.0214501	0.473158	0.0264256	1.07e-71	33436	EUR	combined	UKB	p_ld-0.001
ADAM22_Q9P0K1_OID21001	rs7779520	7	87762080	A	G	0.0183373	0.00415149	0.0283484	0.88357	33436	EUR	combined	UKB	p_ld-0.001
ADAM22_Q9P0K1_OID21001	rs141948691	7	87827443	T	C	0.0345725	0.223672	0.0210419	2.16e-26	33436	EUR	combined	UKB	p_ld-0.001
ADAM22_Q9P0K1_OID21001	rs139028376	7	87895086	G	A	0.00988177	0.458487	0.0388729	4.17e-32	33436	EUR	combined	UKB	p_ld-0.001
ADAM22_Q9P0K1_OID21001	rs576916549	7	88039261	A	G	0.00945825	-0.572528	0.0465196	8.28e-35	33436	EUR	combined	UKB	p_ld-0.001
ADAM22_Q9P0K1_OID21001	rs372719313	7	88050325	G	T	0.00785749	-0.210769	0.0450399	2.87e-06	33436	EUR	combined	UKB	p_ld-0.001
ADAM22_Q9P0K1_OID21001	rs12704382	7	88098834	A	T	0.0295946	-0.17424	0.0223587	6.55e-15	33436	EUR	combined	UKB	p_ld-0.001
ADAM22_Q9P0K1_OID21001	rs117044355	7	88100160	A	G	0.0181394	0.175444	0.0296702	3.36e-09	33436	EUR	combined	UKB	p_ld-0.001
ADAM22_Q9P0K1_OID21001	rs73202378	7	88101930	C	T	0.0193205	-0.0529909	0.0274086	0.0531912	33436	EUR	combined	UKB	p_ld-0.001
ADAM22_Q9P0K1_OID21001	rs146749495	7	88112900	G	A	0.0204086	0.159321	0.0278292	1.03e-08	33436	EUR	combined	UKB	p_ld-0.001
ADAM22_Q9P0K1_OID21001	rs36004514	7	88127453	A	G	0.0379888	-0.747908	0.0197215	1e-200	33436	EUR	combined	UKB	p_ld-0.001
ADAM22_Q9P0K1_OID21001	rs75381491	7	88600775	T	C	0.0346483	0.0827958	0.0206401	6.04e-05	33436	EUR	combined	UKB	p_ld-0.001
ADAM23_O75077_OID20651	rs138086034	2	206076856	A	G	0.0198084	-0.308762	0.0285439	2.86e-27	34049	EUR	combined	UKB	p_ld-0.001
ADAM23_O75077_OID20651	rs114136328	2	206129338	C	T	0.034554	-0.482547	0.0206572	1.1e-120	34049	EUR	combined	UKB	p_ld-0.001
ADAM23_O75077_OID20651	rs113165556	2	206231599	G	A	0.0240378	0.53254	0.0260405	5.95e-93	34049	EUR	combined	UKB	p_ld-0.001
ADAM23_O75077_OID20651	rs17270067	2	206453338	T	A	0.176641	0.369222	0.00980247	1e-200	34049	EUR	combined	UKB	p_ld-0.001
ADAM23_O75077_OID20651	rs77123224	2	206567988	A	G	0.0356642	0.779408	0.0203979	1e-200	34049	EUR	combined	UKB	p_ld-0.001
ADAM23_O75077_OID20651	rs12471404	2	206645038	C	A	0.0288706	-0.831288	0.022706	1e-200	34049	EUR	combined	UKB	p_ld-0.001
ADAM23_O75077_OID20651	rs17219423	2	207199239	T	C	0.0155805	0.17792	0.0305033	5.45e-09	34049	EUR	combined	UKB	p_ld-0.001
ADAM8_P78325_OID21039	rs78436147	10	133170373	A	G	0.00610257	-0.663191	0.0527446	2.95e-36	33895	EUR	combined	UKB	p_ld-0.001
ADAM8_P78325_OID21039	rs76596319	10	133264727	A	T	0.0119139	0.519349	0.0376929	3.44e-43	33895	EUR	combined	UKB	p_ld-0.001
ADAM8_P78325_OID21039	rs34466598	10	133318548	C	A	0.0762403	0.547832	0.0146643	1e-200	33895	EUR	combined	UKB	p_ld-0.001
ADAM8_P78325_OID21039	rs12779986	10	133330402	C	A	0.934493	-0.183143	0.0160374	3.33e-30	33895	EUR	combined	UKB	p_ld-0.001
ADAM8_P78325_OID21039	rs183063756	10	133403394	C	T	0.0117897	0.444835	0.0368132	1.29e-33	33895	EUR	combined	UKB	p_ld-0.001
ADAM8_P78325_OID21039	rs41299432	10	133535875	C	T	0.0147879	-0.269087	0.0327925	2.29e-16	33895	EUR	combined	UKB	p_ld-0.001
ADAM9_Q13443_OID31488	rs112991094	8	38958547	T	C	0.0225887	-0.142488	0.0258192	3.42e-08	33796	EUR	combined	UKB	p_ld-0.001
ADAM9_Q13443_OID31488	rs112392635	8	39066130	G	T	0.0236436	0.206682	0.0250817	1.72e-16	33796	EUR	combined	UKB	p_ld-0.001
ADAM9_Q13443_OID31488	rs141636923	8	39072702	G	A	0.0203515	-0.148166	0.0269995	4.07e-08	33796	EUR	combined	UKB	p_ld-0.001
ADAM9_Q13443_OID31488	rs72640004	8	39080587	T	C	0.0394721	-0.115079	0.0190654	1.58e-09	33796	EUR	combined	UKB	p_ld-0.001
ADAM9_Q13443_OID31488	rs117318607	8	39089755	G	A	0.0221521	0.399152	0.0257817	4.59e-54	33796	EUR	combined	UKB	p_ld-0.001
ADAM9_Q13443_OID31488	rs117392723	8	39365376	T	G	0.0348903	-0.124363	0.0204047	1.1e-09	33796	EUR	combined	UKB	p_ld-0.001
ADAMTS_5_3168_8	rs9975805	21	25967670	A	G	0.9763	-0.0131	0.042	0.7546	10708	EUR	combined	FENLAND	p_ld-0.001
ADAMTS_5_3168_8	rs140805091	21	26126083	A	G	0.9739	-0.0349	0.0402	0.3857	10708	EUR	combined	FENLAND	p_ld-0.001
ADAMTS_5_3168_8	rs2830426	21	26712923	A	G	0.0812	-0.0966	0.0231	2.92e-05	10708	EUR	combined	FENLAND	p_ld-0.001
ADAMTS_5_3168_8	rs11700550	21	27048041	T	C	0.1679	-0.0108	0.0168	0.5185	10708	EUR	combined	FENLAND	p_ld-0.001
ADAMTS_5_3168_8	rs117070143	21	27293858	T	G	0.9862	-0.0107	0.0566	0.8503	10708	EUR	combined	FENLAND	p_ld-0.001
ADAMTS_5_3168_8	rs73901231	21	27439340	A	G	0.9885	-0.0655	0.0617	0.2885	10708	EUR	combined	FENLAND	p_ld-0.001
ADAMTS_5_3168_8	rs9979493	21	27609042	T	C	0.0696	0.049	0.0252	0.05142	10708	EUR	combined	FENLAND	p_ld-0.001
ADAMTS_5_3168_8	rs665868	21	27780324	A	C	0.1777	0.0003	0.0164	0.9844	10708	EUR	combined	FENLAND	p_ld-0.001
ADAMTS_5_3168_8	rs7280049	21	27958279	A	G	0.4222	0.02	0.0128	0.1177	10708	EUR	combined	FENLAND	p_ld-0.001
ADAMTS1_Q9UHI8_OID30528	rs400852	21	26843740	G	A	0.257298	0.0484363	0.0088238	4.04e-08	32981	EUR	combined	UKB	p_ld-0.001
ADAMTS13_Q76LX8_OID20249	rs74541369	9	132793656	T	C	0.0389117	-0.104875	0.0191974	4.68e-08	34090	EUR	combined	UKB	p_ld-0.001
ADAMTS13_Q76LX8_OID20249	rs202175585	9	133382663	C	G	0.495511	0.130008	0.00874835	5.92e-50	34090	EUR	combined	UKB	p_ld-0.001
ADAMTS13_Q76LX8_OID20249	rs2073933	9	133440154	G	A	0.344187	0.295975	0.0078502	1e-200	34090	EUR	combined	UKB	p_ld-0.001
ADAMTS13_Q76LX8_OID20249	rs76426788	9	133509136	T	C	0.0700205	-0.154093	0.0145474	3.23e-26	34090	EUR	combined	UKB	p_ld-0.001
ADAMTS13_Q76LX8_OID20249	rs2797855	9	133645772	C	G	0.432521	0.0469471	0.00750755	4.02e-10	34090	EUR	combined	UKB	p_ld-0.001
ADAMTS15_Q8TE58_OID21275	rs73044885	11	130474168	A	G	0.0548853	0.192702	0.0173208	9.43e-29	33533	EUR	combined	UKB	p_ld-0.001
ADAMTS15_Q8TE58_OID21275	rs3794132	11	130897857	C	G	0.67513	0.0786467	0.00808689	2.35e-22	33533	EUR	combined	UKB	p_ld-0.001
ADAMTS4_O75173_OID30471	rs4656993	1	161206347	G	A	0.585738	-0.118273	0.00765875	8.42e-54	32981	EUR	combined	UKB	p_ld-0.001
ADAMTS8_Q9UP79_OID21502	rs11222085	11	130405854	C	T	0.195849	-0.127066	0.00949633	7.85e-41	33822	EUR	combined	UKB	p_ld-0.001
ADAMTS8_Q9UP79_OID21502	rs7106106	11	130414449	C	T	0.795543	0.35938	0.00945671	1e-200	33822	EUR	combined	UKB	p_ld-0.001
ADAMTS8_Q9UP79_OID21502	rs12286171	11	130490733	T	G	0.0498777	0.172331	0.0172709	1.9e-23	33822	EUR	combined	UKB	p_ld-0.001
ADAMTS8_Q9UP79_OID21502	rs2282578	11	130865796	T	A	0.41643	0.17262	0.00760741	5.48e-114	33822	EUR	combined	UKB	p_ld-0.001
ADAMTSL2_Q86TH1_OID30370	rs1008250	9	133532712	G	A	0.282086	0.10608	0.0085307	1.68e-35	33924	EUR	combined	UKB	p_ld-0.001
ADAMTSL2_Q86TH1_OID30370	rs1989787	9	133634290	T	C	0.348872	-0.0474615	0.0078063	1.2e-09	33924	EUR	combined	UKB	p_ld-0.001
ADAMTSL2_Q86TH1_OID30370	rs2027962	9	133720519	A	C	0.370608	-0.055328	0.00768285	5.96e-13	33924	EUR	combined	UKB	p_ld-0.001
ADAMTSL4_Q6UY14_OID30275	rs6664145	1	150042628	T	C	0.0114364	-0.32893	0.0374558	1.61e-18	33042	EUR	combined	UKB	p_ld-0.001
ADAMTSL4_Q6UY14_OID30275	rs12044791	1	150276027	C	T	0.00781407	0.306096	0.0434215	1.8e-12	33042	EUR	combined	UKB	p_ld-0.001
ADAMTSL4_Q6UY14_OID30275	rs12067556	1	150642059	A	G	0.348122	0.188563	0.00781546	1.3e-128	33042	EUR	combined	UKB	p_ld-0.001
ADAMTSL4_Q6UY14_OID30275	rs4587566	1	151220702	G	C	0.0215094	-0.337518	0.0258407	5.47e-39	33042	EUR	combined	UKB	p_ld-0.001
ADAMTSL5_Q6ZMM2_OID30355	rs2332495	19	1488787	G	A	0.0935425	0.228117	0.0129625	2.54e-69	33942	EUR	combined	UKB	p_ld-0.001
ADAMTSL5_Q6ZMM2_OID30355	rs265300	19	1505284	T	C	0.392481	0.277818	0.00775009	1e-200	33942	EUR	combined	UKB	p_ld-0.001
ADAMTSL5_Q6ZMM2_OID30355	rs62130065	19	1612720	C	T	0.21373	0.0568419	0.0092511	8.03e-10	33942	EUR	combined	UKB	p_ld-0.001
ADD1_P35611_OID30655	rs79754580	4	2764943	A	C	0.290912	0.0453627	0.00805376	1.78e-08	33187	EUR	combined	UKB	p_ld-0.001
ADD1_P35611_OID30655	rs1263339	4	2916247	C	G	0.186454	-0.17659	0.00933079	7.04e-80	33187	EUR	combined	UKB	p_ld-0.001
ADGRB3_O60242_OID20974	rs2585612	6	68616516	G	A	0.710858	0.319163	0.00850582	1e-200	33372	EUR	combined	UKB	p_ld-0.001
ADGRB3_O60242_OID20974	rs964664	6	69106971	C	T	0.713464	-0.267906	0.00845945	1e-200	33372	EUR	combined	UKB	p_ld-0.001
ADGRB3_O60242_OID20974	rs10485249	6	69395295	C	G	0.209773	0.361675	0.00947594	1e-200	33372	EUR	combined	UKB	p_ld-0.001
ADGRB3_O60242_OID20974	rs10945159	6	69485644	T	C	0.620628	0.0677181	0.00844791	1.09e-15	33372	EUR	combined	UKB	p_ld-0.001
ADGRB3_O60242_OID20974	rs9354874	6	69667801	C	A	0.616357	0.131471	0.00788635	2.14e-62	33372	EUR	combined	UKB	p_ld-0.001
ADGRB3_O60242_OID20974	rs4707768	6	70323442	A	G	0.238476	-0.102396	0.00928813	2.92e-28	33372	EUR	combined	UKB	p_ld-0.001
ADGRD1_Q6QNK2_OID30588	rs10848261	12	130954694	C	T	0.477968	-0.202287	0.00696461	1.78e-185	33187	EUR	combined	UKB	p_ld-0.001
ADGRD1_Q6QNK2_OID30588	rs1209612	12	130970848	A	G	0.981884	0.521738	0.0260492	3.08e-89	33187	EUR	combined	UKB	p_ld-0.001
ADGRD1_Q6QNK2_OID30588	rs74653052	12	131086743	A	G	0.0124724	0.267028	0.0314605	2.11e-17	33187	EUR	combined	UKB	p_ld-0.001
ADGRD1_Q6QNK2_OID30588	rs10744492	12	131097608	T	G	0.940152	0.528133	0.0146733	1e-200	33187	EUR	combined	UKB	p_ld-0.001
ADGRD1_Q6QNK2_OID30588	rs116945914	12	131188879	A	G	0.0137403	-0.425413	0.0294917	3.61e-47	33187	EUR	combined	UKB	p_ld-0.001
ADGRE1_Q14246_OID31483	rs59055395	19	6873511	C	T	0.112525	0.443796	0.0117156	1e-200	33796	EUR	combined	UKB	p_ld-0.001
ADGRE1_Q14246_OID31483	rs62636889	19	6955380	C	G	0.537074	0.117063	0.00743795	8.23e-56	33796	EUR	combined	UKB	p_ld-0.001
ADGRE1_Q14246_OID31483	rs55712503	19	6995181	A	G	0.340865	-0.0930568	0.00782806	1.37e-32	33796	EUR	combined	UKB	p_ld-0.001
ADGRE1_Q14246_OID31483	rs147811291	19	7104460	G	A	0.0096123	-0.244031	0.039361	5.65e-10	33796	EUR	combined	UKB	p_ld-0.001
ADGRE2_Q9UHX3_OID20755	rs28366013	19	14381407	A	C	0.0958502	0.181451	0.0130089	3.23e-44	33848	EUR	combined	UKB	p_ld-0.001
ADGRE2_Q9UHX3_OID20755	rs7251607	19	14396179	C	A	0.75291	0.287087	0.00842229	1e-200	33848	EUR	combined	UKB	p_ld-0.001
ADGRE2_Q9UHX3_OID20755	rs117132863	19	14497145	T	C	0.0535925	0.123594	0.0160889	1.57e-14	33848	EUR	combined	UKB	p_ld-0.001
ADGRE5_P48960_OID20260	rs139874002	19	14297026	C	G	0.0434824	-0.11304	0.0182072	5.35e-10	33898	EUR	combined	UKB	p_ld-0.001
ADGRE5_P48960_OID20260	rs58881629	19	14375732	G	A	0.0616113	0.22279	0.0150483	1.36e-49	33898	EUR	combined	UKB	p_ld-0.001
ADGRE5_P48960_OID20260	rs139113505	19	14388804	T	C	0.0169479	-0.715177	0.0280463	1.98e-143	33898	EUR	combined	UKB	p_ld-0.001
ADGRG1_Q9Y653_OID21294	rs71383252	16	57605741	A	G	0.0384081	-0.119513	0.0187476	1.83e-10	33533	EUR	combined	UKB	p_ld-0.001
ADGRG1_Q9Y653_OID21294	rs733464	16	57648363	T	C	0.406603	0.0710144	0.00735137	4.46e-22	33533	EUR	combined	UKB	p_ld-0.001
ADH1B_9834_62	rs1822528	4	98749893	T	C	0.3171	0.0191	0.0139	0.1686	10708	EUR	combined	FENLAND	p_ld-0.001
ADH1B_9834_62	rs17817359	4	99133046	T	G	0.2773	-0.0056	0.0143	0.6981	10708	EUR	combined	FENLAND	p_ld-0.001
ADH1B_P00325_OID30612	rs190913833	4	99113626	A	T	0.00861998	-0.333097	0.0419904	2.14e-15	33187	EUR	combined	UKB	p_ld-0.001
ADH1B_P00325_OID30612	rs1229984	4	99318162	C	T	0.97728	0.24475	0.0248901	8.1e-23	33187	EUR	combined	UKB	p_ld-0.001
ADH1G_15525_294	rs35146617	4	99145535	T	C	0.2754	-0.0228	0.0144	0.113	10708	EUR	combined	FENLAND	p_ld-0.001
ADH4_8325_37	rs76814311	4	98446796	A	G	0.022	0.0527	0.0439	0.2303	10708	EUR	combined	FENLAND	p_ld-0.001
ADH4_8325_37	rs35680032	4	98799985	A	T	0.0419	-0.0102	0.0315	0.7471	10708	EUR	combined	FENLAND	p_ld-0.001
ADH4_8325_37	rs142177953	4	99269308	A	G	0.9607	0.0625	0.0333	0.06093	10708	EUR	combined	FENLAND	p_ld-0.001
ADH4_8325_37	rs55888547	4	100052796	T	C	0.2434	0.0054	0.0148	0.7157	10708	EUR	combined	FENLAND	p_ld-0.001
ADH4_8325_37	rs62306133	4	100072219	T	C	0.0766	-0.0014	0.0237	0.9525	10708	EUR	combined	FENLAND	p_ld-0.001
ADH4_P08319_OID20117	rs1800759	4	99144358	G	T	0.613069	0.130044	0.00746332	5.38e-68	33043	EUR	combined	UKB	p_ld-0.001
ADH6_18206_18	rs13130767	4	98317056	T	C	0.0204	0.0341	0.0465	0.4643	10708	EUR	combined	FENLAND	p_ld-0.001
ADH6_18206_18	rs28574900	4	98640014	A	C	0.2592	0.0193	0.014	0.1664	10708	EUR	combined	FENLAND	p_ld-0.001
ADH6_18206_18	rs115895510	4	98801286	T	C	0.0117	-0.0155	0.0613	0.7997	10708	EUR	combined	FENLAND	p_ld-0.001
ADH6_18206_18	rs2851258	4	99113152	T	C	0.7256	-0.0284	0.0136	0.03641	10708	EUR	combined	FENLAND	p_ld-0.001
ADH6_18206_18	rs1586757	4	99716599	T	C	0.1177	-0.0061	0.019	0.7497	10708	EUR	combined	FENLAND	p_ld-0.001
ADH6_18206_18	rs76901769	4	100062278	T	C	0.0742	0.0305	0.0234	0.1927	10708	EUR	combined	FENLAND	p_ld-0.001
ADH6_18206_18	rs56298704	4	100181214	A	T	0.9568	-0.0514	0.0311	0.09813	10708	EUR	combined	FENLAND	p_ld-0.001
ADH7_11377_19	rs17027632	4	98508166	A	G	0.0246	0.1056	0.0451	0.01924	10708	EUR	combined	FENLAND	p_ld-0.001
ADH7_11377_19	rs146576143	4	98531224	A	C	0.0263	-0.1003	0.0447	0.02504	10708	EUR	combined	FENLAND	p_ld-0.001
ADH7_11377_19	rs116704977	4	98661279	A	G	0.0163	-0.1694	0.0549	0.002032	10708	EUR	combined	FENLAND	p_ld-0.001
ADH7_11377_19	rs147697451	4	98731575	A	G	0.9763	-0.0813	0.0473	0.08533	10708	EUR	combined	FENLAND	p_ld-0.001
ADH7_11377_19	rs1827567	4	99414945	A	G	0.2405	0.0807	0.0157	2.71e-07	10708	EUR	combined	FENLAND	p_ld-0.001
ADH7_11377_19	rs12507390	4	99636522	A	G	0.9615	-0.1508	0.0347	1.41e-05	10708	EUR	combined	FENLAND	p_ld-0.001
ADH7_11377_19	rs150382721	4	100172808	A	G	0.024	-0.0318	0.0441	0.471	10708	EUR	combined	FENLAND	p_ld-0.001
ADH7_11377_19	rs76445757	4	100302527	A	G	0.0399	0.0779	0.0346	0.02419	10708	EUR	combined	FENLAND	p_ld-0.001
ADHX_11369_23	rs373912324	4	98593933	A	G	0.6204	0.0019	0.0153	0.9014	10708	EUR	combined	FENLAND	p_ld-0.001
ADHX_11369_23	rs6816579	4	98672291	A	G	0.0268	-0.0221	0.0406	0.5867	10708	EUR	combined	FENLAND	p_ld-0.001
ADHX_11369_23	rs572014675	4	98762988	A	G	0.0104	0.0148	0.0637	0.8166	10708	EUR	combined	FENLAND	p_ld-0.001
ADHX_11369_23	rs142388729	4	98919850	T	G	0.9755	-0.0687	0.0439	0.1181	10708	EUR	combined	FENLAND	p_ld-0.001
ADHX_11369_23	rs62323257	4	99018023	A	G	0.966	0.5428	0.0339	7.95e-58	10708	EUR	combined	FENLAND	p_ld-0.001
ADHX_11369_23	rs2213034	4	99145862	A	G	0.9702	0.0107	0.0371	0.7734	10708	EUR	combined	FENLAND	p_ld-0.001
ADHX_11369_23	rs283407	4	99355412	T	C	0.0266	-0.01	0.0392	0.7988	10708	EUR	combined	FENLAND	p_ld-0.001
ADHX_11369_23	rs77304407	4	99511421	A	G	0.0342	0.0238	0.0351	0.4976	10708	EUR	combined	FENLAND	p_ld-0.001
ADHX_11369_23	rs113836829	4	99656044	T	C	0.0237	0.0733	0.0414	0.07619	10708	EUR	combined	FENLAND	p_ld-0.001
ADHX_11369_23	rs76045014	4	99838843	T	C	0.012	0.0435	0.0576	0.4504	10708	EUR	combined	FENLAND	p_ld-0.001
ADHX_11369_23	rs74579822	4	99956476	T	C	0.965	-0.0538	0.0346	0.1198	10708	EUR	combined	FENLAND	p_ld-0.001
Adiponectin_3554_24	rs116173906	3	186306348	A	G	0.0303	0.0405	0.0361	0.2618	10708	EUR	combined	FENLAND	p_ld-0.001
Adiponectin_3554_24	rs150711142	3	186661320	T	C	0.7573	-0.0343	0.0143	0.01648	10708	EUR	combined	FENLAND	p_ld-0.001
Adiponectin_3554_24	rs79017743	3	186976046	T	G	0.0391	0.0297	0.0318	0.3509	10708	EUR	combined	FENLAND	p_ld-0.001
Adiponectin_3554_24	rs3887353	3	187003404	T	C	0.1663	-0.0248	0.016	0.1196	10708	EUR	combined	FENLAND	p_ld-0.001
Adiponectin_3554_24	rs12634189	3	187206406	C	G	0.9715	-0.0505	0.0368	0.1696	10708	EUR	combined	FENLAND	p_ld-0.001
Adiponectin_3554_24	rs1880095	3	187699866	T	G	0.0317	-0.0113	0.0342	0.7412	10708	EUR	combined	FENLAND	p_ld-0.001
Adiponectin_3554_24	rs111837653	3	187842766	T	C	0.0606	-0.0163	0.0251	0.5142	10708	EUR	combined	FENLAND	p_ld-0.001
ADM_P35318_OID21467	rs7926490	11	10336912	T	C	0.472363	0.159271	0.00705197	6.04e-113	33966	EUR	combined	UKB	p_ld-0.001
ADM_P35318_OID21467	rs34821293	11	10361690	A	C	0.232545	-0.105743	0.00862506	1.48e-34	33966	EUR	combined	UKB	p_ld-0.001
ADM2_8100_15	rs79860705	22	49936182	A	G	0.1459	-0.0184	0.019	0.3331	10708	EUR	combined	FENLAND	p_ld-0.001
ADM2_8100_15	rs57258598	22	50025704	A	G	0.0297	-0.0268	0.0394	0.4967	10708	EUR	combined	FENLAND	p_ld-0.001
ADSV_12684_5	rs17637068	7	11600802	T	C	0.8939	0.0376	0.0217	0.08392	10708	EUR	combined	FENLAND	p_ld-0.001
ADSV_12684_5	rs77152641	7	11998311	T	C	0.9638	-0.0421	0.0345	0.2213	10708	EUR	combined	FENLAND	p_ld-0.001
ADSV_12684_5	rs2024441	7	12322208	A	G	0.5816	-0.0026	0.0131	0.8405	10708	EUR	combined	FENLAND	p_ld-0.001
ADSV_12684_5	rs35702306	7	12760126	A	G	0.2348	-0.0372	0.0151	0.01352	10708	EUR	combined	FENLAND	p_ld-0.001
ADSV_12684_5	rs759182	7	13255686	C	G	0.8282	0.005	0.0171	0.7714	10708	EUR	combined	FENLAND	p_ld-0.001
ADSV_12684_5	rs139677281	7	13597243	A	T	0.9706	0.034	0.0396	0.3899	10708	EUR	combined	FENLAND	p_ld-0.001
AES_18396_10	rs117861498	19	2756888	T	C	0.0301	0.0388	0.0403	0.3357	10708	EUR	combined	FENLAND	p_ld-0.001
AES_18396_10	rs3746073	19	2934284	T	C	0.0513	0.0473	0.0309	0.1252	10708	EUR	combined	FENLAND	p_ld-0.001
AES_18396_10	rs35794794	19	3401416	C	G	0.2938	-0.0003	0.0149	0.9839	10708	EUR	combined	FENLAND	p_ld-0.001
AES_18396_10	rs625435	19	3709405	T	C	0.3011	-0.0137	0.0145	0.3466	10708	EUR	combined	FENLAND	p_ld-0.001
AES_18396_10	rs4410205	19	4042079	A	C	0.9619	0.0249	0.0349	0.4759	10708	EUR	combined	FENLAND	p_ld-0.001
Afamin_4763_31	rs189603166	4	72694670	T	G	0.9505	-0.0647	0.0325	0.04692	10708	EUR	combined	FENLAND	p_ld-0.001
Afamin_4763_31	rs13129129	4	72890293	A	G	0.975	-0.029	0.045	0.52	10708	EUR	combined	FENLAND	p_ld-0.001
Afamin_4763_31	rs28482344	4	73447476	T	C	0.0174	0.0484	0.0543	0.3726	10708	EUR	combined	FENLAND	p_ld-0.001
Afamin_4763_31	rs16849482	4	73485038	A	T	0.0181	-0.0673	0.0504	0.1822	10708	EUR	combined	FENLAND	p_ld-0.001
Afamin_4763_31	rs76709418	4	73622938	C	G	0.9744	-0.0246	0.0459	0.5925	10708	EUR	combined	FENLAND	p_ld-0.001
Afamin_4763_31	rs113095806	4	73757435	A	T	0.0402	0.0971	0.04	0.01532	10708	EUR	combined	FENLAND	p_ld-0.001
Afamin_4763_31	rs56078309	4	73870463	A	G	0.094	0.043	0.0232	0.06309	10708	EUR	combined	FENLAND	p_ld-0.001
Afamin_4763_31	rs1353296	4	74463465	C	G	0.0253	-0.0024	0.0434	0.9566	10708	EUR	combined	FENLAND	p_ld-0.001
Afamin_4763_31	rs75685350	4	74500219	A	G	0.0165	-0.015	0.0537	0.7801	10708	EUR	combined	FENLAND	p_ld-0.001
AFAP1_Q8N556_OID30569	rs62644747	4	7565976	A	G	0.645408	-0.076082	0.00808999	5.23e-21	33187	EUR	combined	UKB	p_ld-0.001
AFAP1_Q8N556_OID30569	rs28706846	4	7704069	A	G	0.110646	0.228359	0.0122218	6.62e-78	33187	EUR	combined	UKB	p_ld-0.001
AFAP1_Q8N556_OID30569	rs13115302	4	7744356	G	A	0.220605	-0.354729	0.0092904	1e-200	33187	EUR	combined	UKB	p_ld-0.001
AFAP1_Q8N556_OID30569	rs67943620	4	7821267	G	A	0.149697	-0.366833	0.0106825	1e-200	33187	EUR	combined	UKB	p_ld-0.001
AFAP1_Q8N556_OID30569	rs1344223	4	7929908	A	G	0.338442	-0.207449	0.00814622	4.73e-143	33187	EUR	combined	UKB	p_ld-0.001
AFAP1_Q8N556_OID30569	rs10016802	4	7993677	C	T	0.372946	0.0687647	0.00805126	1.33e-17	33187	EUR	combined	UKB	p_ld-0.001
Aflatoxin_B1_aldehyde_reductase_4188_1	rs4920480	1	18338582	A	G	0.852	-0.012	0.0186	0.5185	10708	EUR	combined	FENLAND	p_ld-0.001
Aflatoxin_B1_aldehyde_reductase_4188_1	rs3007727	1	18467026	A	G	0.1712	-0.0018	0.0171	0.9157	10708	EUR	combined	FENLAND	p_ld-0.001
Aflatoxin_B1_aldehyde_reductase_4188_1	rs6603904	1	18560564	A	G	0.1777	0.0089	0.017	0.6016	10708	EUR	combined	FENLAND	p_ld-0.001
Aflatoxin_B1_aldehyde_reductase_4188_1	rs4319363	1	19132047	A	G	0.1259	-0.083	0.0194	1.81e-05	10708	EUR	combined	FENLAND	p_ld-0.001
Aflatoxin_B1_aldehyde_reductase_4188_1	rs2792059	1	19629880	T	G	0.1385	0.0121	0.0189	0.5203	10708	EUR	combined	FENLAND	p_ld-0.001
Aflatoxin_B1_aldehyde_reductase_4188_1	rs10449255	1	19701747	T	G	0.4821	-0.0504	0.0134	0.0001693	10708	EUR	combined	FENLAND	p_ld-0.001
Aflatoxin_B1_aldehyde_reductase_4188_1	rs75067273	1	20197571	T	C	0.9762	-0.0558	0.0436	0.1999	10708	EUR	combined	FENLAND	p_ld-0.001
AFM_P43652_OID30741	rs148208728	4	73427413	C	T	0.0234188	0.2201	0.0247411	5.78e-19	33995	EUR	combined	UKB	p_ld-0.001
AFM_P43652_OID30741	rs13132712	4	73480179	C	T	0.979125	0.336036	0.0262031	1.2e-37	33995	EUR	combined	UKB	p_ld-0.001
AFP_P02771_OID20978	rs7692425	4	73193271	A	T	0.0399596	-0.27447	0.0179462	8.38e-53	33307	EUR	combined	UKB	p_ld-0.001
AFP_P02771_OID20978	rs12506899	4	73453566	G	T	0.396859	-0.186045	0.00713109	4.83e-150	33307	EUR	combined	UKB	p_ld-0.001
AGER_Q15109_OID20756	rs9266050	6	31351268	A	G	0.119329	-0.122548	0.0122577	1.56e-23	33578	EUR	combined	UKB	p_ld-0.001
AGER_Q15109_OID20756	rs204993	6	32187804	G	A	0.319897	-0.16995	0.00787367	2.51e-103	33578	EUR	combined	UKB	p_ld-0.001
AGER_Q15109_OID20756	rs534331448	6	32651312	C	T	0.421173	-0.119601	0.00829821	4.29e-47	33578	EUR	combined	UKB	p_ld-0.001
AGER_Q15109_OID20756	rs533155786	6	32656261	T	C	0.335377	-0.0908545	0.00897462	4.35e-24	33578	EUR	combined	UKB	p_ld-0.001
AGER_Q15109_OID20756	rs9274063	6	32662319	A	G	0.237013	-0.116468	0.0102099	3.84e-30	33578	EUR	combined	UKB	p_ld-0.001
Aggrecan_3280_49	rs975358	15	87912439	A	T	0.457	0.0122	0.0133	0.3597	10708	EUR	combined	FENLAND	p_ld-0.001
Aggrecan_3280_49	rs1075891	15	88242067	T	C	0.1119	-0.0208	0.0214	0.3326	10708	EUR	combined	FENLAND	p_ld-0.001
Aggrecan_3280_49	rs4534816	15	88722088	A	G	0.1505	-0.0564	0.0192	0.003246	10708	EUR	combined	FENLAND	p_ld-0.001
Aggrecan_3280_49	rs72765649	15	88775169	A	G	0.9786	0.0153	0.051	0.7645	10708	EUR	combined	FENLAND	p_ld-0.001
Aggrecan_3280_49	rs1961839	15	88924223	A	G	0.4015	-0.0186	0.0135	0.169	10708	EUR	combined	FENLAND	p_ld-0.001
AGO61_6359_50	rs137952046	3	42224149	T	C	0.015	0.1276	0.0602	0.03404	10708	EUR	combined	FENLAND	p_ld-0.001
AGO61_6359_50	rs34200075	3	42238543	A	C	0.9604	-0.0821	0.0356	0.02111	10708	EUR	combined	FENLAND	p_ld-0.001
AGO61_6359_50	rs115642811	3	42278434	A	T	0.0139	-0.1239	0.0601	0.03923	10708	EUR	combined	FENLAND	p_ld-0.001
AGO61_6359_50	rs77745744	3	42366765	A	T	0.0906	-0.0019	0.0238	0.935	10708	EUR	combined	FENLAND	p_ld-0.001
AGO61_6359_50	rs339683	3	42747019	T	G	0.7486	-0.0673	0.0154	1.29e-05	10708	EUR	combined	FENLAND	p_ld-0.001
AGO61_6359_50	rs148319466	3	43302665	C	G	0.011	-0.0092	0.0713	0.8975	10708	EUR	combined	FENLAND	p_ld-0.001
AGO61_6359_50	rs1506617	3	43387929	C	G	0.0373	0.0534	0.0354	0.1315	10708	EUR	combined	FENLAND	p_ld-0.001
AGO61_6359_50	rs73081016	3	43416229	T	C	0.0175	0.0219	0.0544	0.6869	10708	EUR	combined	FENLAND	p_ld-0.001
AGO61_6359_50	rs187421573	3	43615332	A	G	0.9834	-0.1651	0.0532	0.001899	10708	EUR	combined	FENLAND	p_ld-0.001
AGO61_6359_50	rs62253029	3	43644359	A	G	0.019	0.1696	0.0504	0.000766	10708	EUR	combined	FENLAND	p_ld-0.001
AGO61_6359_50	rs62254366	3	44088029	T	C	0.9703	-0.0604	0.0403	0.1341	10708	EUR	combined	FENLAND	p_ld-0.001
AGR2_O95994_OID20896	rs7807123	7	16816925	T	C	0.566428	0.107279	0.00773052	8.68e-44	32733	EUR	combined	UKB	p_ld-0.001
Agrin_15483_377	rs2710870	1	1027869	T	C	0.9253	0.0162	0.0274	0.554	9376	EUR	combined	FENLAND	p_ld-0.001
Agrin_15483_377	rs113923786	1	1138954	A	G	0.0582	-0.083	0.032	0.009496	9376	EUR	combined	FENLAND	p_ld-0.001
Agrin_15483_377	rs148734489	1	1225089	A	G	0.011	0.0968	0.0714	0.1753	9376	EUR	combined	FENLAND	p_ld-0.001
Agrin_15483_377	rs112905538	1	1252487	A	C	0.0775	-0.0202	0.0258	0.4337	10708	EUR	combined	FENLAND	p_ld-0.001
Agrin_15483_377	rs77131666	1	1259165	A	T	0.9654	0.023	0.037	0.5342	10708	EUR	combined	FENLAND	p_ld-0.001
Agrin_15483_377	rs2076327	1	1755523	T	C	0.4921	-0.0117	0.0135	0.384	10708	EUR	combined	FENLAND	p_ld-0.001
Agrin_15483_377	rs113425481	1	1919746	T	G	0.0408	0.0226	0.0341	0.5078	10708	EUR	combined	FENLAND	p_ld-0.001
Agrin_15483_377	rs149214358	1	111790	A	T	0.65	-0.0003	0.0245	0.9894	8350	EUR	combined	FENLAND	p_ld-0.001
Agrin_15483_377	rs4847898	1	133783	T	C	0.2236	-0.0058	0.0273	0.8318	8350	EUR	combined	FENLAND	p_ld-0.001
Agrin_15483_377	rs370320278	1	73882	T	C	0.9771	0.0617	0.0662	0.3516	10708	EUR	combined	FENLAND	p_ld-0.001
Agrin_15483_377	rs560152217	1	166980	A	G	0.0858	-0.0261	0.0383	0.4962	9682	EUR	combined	FENLAND	p_ld-0.001
AGRN_O00468_OID20786	rs4422948	1	900119	G	A	0.239527	-0.061833	0.00862324	7.47e-13	33848	EUR	combined	UKB	p_ld-0.001
AGRN_O00468_OID20786	rs1891906	1	1014863	C	A	0.393947	-0.290173	0.007543	1e-200	33848	EUR	combined	UKB	p_ld-0.001
AGRN_O00468_OID20786	rs111203427	1	1030684	C	T	0.835232	-0.162691	0.0114277	5.44e-46	33848	EUR	combined	UKB	p_ld-0.001
AGRN_O00468_OID20786	rs112904239	1	1186177	T	C	0.0384704	-0.189573	0.0200037	2.62e-21	33848	EUR	combined	UKB	p_ld-0.001
AGRP_O00253_OID20658	rs16957040	16	66825659	T	C	0.0229095	-0.147956	0.024699	2.09e-09	34049	EUR	combined	UKB	p_ld-0.001
AGRP_O00253_OID20658	rs28765128	16	67418776	T	C	0.093293	0.0823002	0.0126587	7.95e-11	34049	EUR	combined	UKB	p_ld-0.001
AGRP_O00253_OID20658	rs77115810	16	67441899	A	G	0.0153025	-0.259008	0.0301088	7.81e-18	34049	EUR	combined	UKB	p_ld-0.001
AGT_P01019_OID30709	rs4846917	1	230163476	C	T	0.794195	-0.080225	0.00928982	5.83e-18	33985	EUR	combined	UKB	p_ld-0.001
AGT_P01019_OID30709	rs2478535	1	230692645	G	A	0.765539	-0.340562	0.00891528	1e-200	33985	EUR	combined	UKB	p_ld-0.001
AGT_P01019_OID30709	rs542977070	1	230766557	C	A	0.0292859	0.250011	0.0255492	1.3e-22	33985	EUR	combined	UKB	p_ld-0.001
AGT_P01019_OID30709	rs1933630	1	230778960	A	C	0.157056	0.142799	0.0102904	8.74e-44	33985	EUR	combined	UKB	p_ld-0.001
AGT_P01019_OID30709	rs12030600	1	231469633	A	G	0.0522436	0.107847	0.0168198	1.44e-10	33985	EUR	combined	UKB	p_ld-0.001
AGXT_P21549_OID20139	rs55649245	2	240854128	A	G	0.310011	-0.287678	0.00802437	1e-200	33693	EUR	combined	UKB	p_ld-0.001
AGXT_P21549_OID20139	rs375151540	2	240909069	G	A	0.654015	-0.124786	0.00786316	1.03e-56	33693	EUR	combined	UKB	p_ld-0.001
AHCY_P23526_OID20199	rs147689947	20	33342667	A	G	0.00971975	-0.25147	0.0402482	4.16e-10	33693	EUR	combined	UKB	p_ld-0.001
AHCY_P23526_OID20199	rs76918082	20	34212261	A	C	0.0367549	-0.609718	0.0202859	1.81e-198	33693	EUR	combined	UKB	p_ld-0.001
AHNAK_Q09666_OID30260	rs74853209	11	62529129	C	T	0.0280249	-0.473173	0.0224177	6.84e-99	33042	EUR	combined	UKB	p_ld-0.001
AHNAK2_Q8IVF2_OID30244	rs9805957	14	104970720	C	A	0.642451	0.215521	0.00790973	1.78e-163	33042	EUR	combined	UKB	p_ld-0.001
AHNAK2_Q8IVF2_OID30244	rs11620866	14	105116589	G	C	0.24086	-0.0879116	0.00885401	3.11e-23	33042	EUR	combined	UKB	p_ld-0.001
AHSG_P02765_OID30706	rs147755428	3	186326126	C	T	0.017608	0.190772	0.029859	1.67e-10	33985	EUR	combined	UKB	p_ld-0.001
AHSG_P02765_OID30706	rs78193714	3	186477741	A	T	0.0374351	-0.431493	0.0201629	1.33e-101	33985	EUR	combined	UKB	p_ld-0.001
AHSG_P02765_OID30706	rs138871952	3	186515213	A	G	0.0158437	1.19228	0.0311152	1e-200	33985	EUR	combined	UKB	p_ld-0.001
AHSG_P02765_OID30706	rs79828486	3	186523666	C	A	0.0231191	-0.483927	0.0275608	5.12e-69	33985	EUR	combined	UKB	p_ld-0.001
AHSG_P02765_OID30706	rs111314352	3	186553825	A	C	0.0207556	0.168108	0.0266607	2.87e-10	33985	EUR	combined	UKB	p_ld-0.001
AHSG_P02765_OID30706	rs62292566	3	186631826	T	A	0.38921	-0.265472	0.00813443	1e-200	33985	EUR	combined	UKB	p_ld-0.001
AHSG_P02765_OID30706	rs5030072	3	186737757	C	T	0.432621	0.0968424	0.00771153	3.59e-36	33985	EUR	combined	UKB	p_ld-0.001
AHSP_Q9NZD4_OID21078	rs72790561	16	31526303	A	C	0.034542	0.117633	0.0199204	3.52e-09	33620	EUR	combined	UKB	p_ld-0.001
AIBP_16621_77	rs56214668	1	155876289	A	G	0.838	-0.0089	0.0175	0.6132	10708	EUR	combined	FENLAND	p_ld-0.001
AIBP_16621_77	rs4661147	1	156124890	A	G	0.0457	-0.053	0.0294	0.07173	10708	EUR	combined	FENLAND	p_ld-0.001
AIBP_16621_77	rs61813762	1	156807690	A	G	0.0154	0.1098	0.0545	0.04404	10708	EUR	combined	FENLAND	p_ld-0.001
AIBP_16621_77	rs72700704	1	156936301	T	C	0.0174	-0.0108	0.0509	0.8319	10708	EUR	combined	FENLAND	p_ld-0.001
AIBP_16621_77	rs78779285	1	157286190	T	C	0.0302	-0.0697	0.0356	0.05028	10708	EUR	combined	FENLAND	p_ld-0.001
AIBP_16621_77	rs12737985	1	157491517	C	G	0.0398	0.006	0.0338	0.8598	10708	EUR	combined	FENLAND	p_ld-0.001
AIF1_2849_49	rs9501489	6	30815465	A	G	0.0195	-0.1992	0.0472	2.48e-05	10708	EUR	combined	FENLAND	p_ld-0.001
AIF1_2849_49	rs142977195	6	31016368	C	G	0.0467	-0.0652	0.0315	0.03881	10708	EUR	combined	FENLAND	p_ld-0.001
AIF1_2849_49	rs12110795	6	31030552	T	C	0.9897	0.0947	0.0646	0.1429	10708	EUR	combined	FENLAND	p_ld-0.001
AIF1_2849_49	rs115435966	6	31030781	A	C	0.0169	-0.034	0.0514	0.5084	10708	EUR	combined	FENLAND	p_ld-0.001
AIF1_2849_49	rs10947158	6	31227839	A	G	0.013	-0.0241	0.0569	0.6717	10708	EUR	combined	FENLAND	p_ld-0.001
AIF1_2849_49	rs116713535	6	31273718	A	G	0.0235	-0.1311	0.0426	0.002105	10708	EUR	combined	FENLAND	p_ld-0.001
AIF1_2849_49	rs117667673	6	31352002	T	C	0.018	0.0436	0.0494	0.377	10708	EUR	combined	FENLAND	p_ld-0.001
AIF1_2849_49	rs114060326	6	31524239	C	G	0.0212	-0.2171	0.0456	1.97e-06	10708	EUR	combined	FENLAND	p_ld-0.001
AIF1_2849_49	rs2284180	6	32121497	A	G	0.0162	0.0383	0.0518	0.4595	10708	EUR	combined	FENLAND	p_ld-0.001
AIF1_2849_49	rs79282662	6	32143462	A	G	0.0559	-0.1363	0.0284	1.62e-06	10708	EUR	combined	FENLAND	p_ld-0.001
AIF1_2849_49	rs60365717	6	32433849	T	C	0.9788	0.0436	0.0451	0.3338	10708	EUR	combined	FENLAND	p_ld-0.001
AIF1_2849_49	rs139523312	6	32495147	A	T	0.0546	-0.092	0.0365	0.01167	10708	EUR	combined	FENLAND	p_ld-0.001
AIF1_2849_49	rs113230334	6	32518198	A	G	0.9609	-0.2039	0.042	1.2e-06	10708	EUR	combined	FENLAND	p_ld-0.001
AIF1_2849_49	rs574064711	6	32518872	A	G	0.0145	0.0782	0.0691	0.2577	10708	EUR	combined	FENLAND	p_ld-0.001
AIF1_P55008_OID21234	rs2261033	6	31635814	G	A	0.430668	-0.111464	0.00775419	7.46e-47	32907	EUR	combined	UKB	p_ld-0.001
AIF1_P55008_OID21234	rs181133225	6	32486987	C	T	0.108728	-0.100991	0.0138081	2.6e-13	32907	EUR	combined	UKB	p_ld-0.001
AIF1_P55008_OID21234	rs552547617	6	32511524	A	G	0.364886	-0.0524421	0.00853277	7.95e-10	32907	EUR	combined	UKB	p_ld-0.001
AIF1L_18871_24	rs75776870	9	130118815	A	G	0.9733	-0.0043	0.0418	0.9182	10708	EUR	combined	FENLAND	p_ld-0.001
AIF1L_18871_24	rs137870977	9	130155723	A	G	0.0236	0.0298	0.0449	0.5071	10708	EUR	combined	FENLAND	p_ld-0.001
AIF1L_18871_24	rs113209327	9	130364376	T	C	0.9768	0.0667	0.0468	0.154	10708	EUR	combined	FENLAND	p_ld-0.001
AIF1L_18871_24	rs56027583	9	130485506	T	C	0.8965	0.0234	0.022	0.2886	10708	EUR	combined	FENLAND	p_ld-0.001
AIF1L_18871_24	rs7859315	9	130547146	T	C	0.043	0.0106	0.0347	0.7607	10708	EUR	combined	FENLAND	p_ld-0.001
AIF1L_18871_24	rs61363199	9	130641468	A	G	0.9363	-0.0346	0.0275	0.2085	10708	EUR	combined	FENLAND	p_ld-0.001
AIF1L_18871_24	rs117070726	9	130962863	T	C	0.0283	0.1587	0.0429	0.0002167	10708	EUR	combined	FENLAND	p_ld-0.001
AIF1L_18871_24	rs111230821	9	131205893	C	G	0.0266	-0.0478	0.0432	0.2682	10708	EUR	combined	FENLAND	p_ld-0.001
AIF1L_18871_24	rs352954	9	131259327	A	G	0.9771	-0.5458	0.0462	3.27e-32	10708	EUR	combined	FENLAND	p_ld-0.001
AIF1L_18871_24	rs2483476	9	131308526	A	G	0.2493	0.2363	0.0152	1.16e-54	10708	EUR	combined	FENLAND	p_ld-0.001
AIF1L_Q9BQI0_OID30204	rs7856365	9	131059539	A	G	0.684455	-0.310504	0.00828445	1e-200	33042	EUR	combined	UKB	p_ld-0.001
AIF1L_Q9BQI0_OID30204	rs10901347	9	131080795	G	A	0.398898	-0.156571	0.0078364	8.22e-89	33042	EUR	combined	UKB	p_ld-0.001
AK1C4_18397_5	rs57647983	10	4239034	T	C	0.9566	0.0519	0.0313	0.09755	10708	EUR	combined	FENLAND	p_ld-0.001
AK1C4_18397_5	rs118166667	10	4345650	A	G	0.9233	0.0134	0.0288	0.6428	10708	EUR	combined	FENLAND	p_ld-0.001
AK1C4_18397_5	rs10904262	10	4468917	T	C	0.0387	0.0133	0.0328	0.6841	10708	EUR	combined	FENLAND	p_ld-0.001
AK1C4_18397_5	rs432039	10	4590370	A	G	0.7759	-0.0261	0.0154	0.08899	10708	EUR	combined	FENLAND	p_ld-0.001
AK1C4_18397_5	rs7084656	10	4783144	T	C	0.627	-0.0391	0.013	0.002696	10708	EUR	combined	FENLAND	p_ld-0.001
AK1C4_18397_5	rs74582680	10	5028791	A	C	0.8598	-0.0149	0.0184	0.4195	10708	EUR	combined	FENLAND	p_ld-0.001
AK1C4_18397_5	rs7478670	10	5083346	T	C	0.1821	-0.5361	0.0158	1e-200	10708	EUR	combined	FENLAND	p_ld-0.001
AK1C4_18397_5	rs9423653	10	5560591	T	C	0.0236	0.0215	0.0444	0.6287	10708	EUR	combined	FENLAND	p_ld-0.001
AK1C4_18397_5	rs11257333	10	5601348	A	G	0.3707	-0.0075	0.0131	0.5677	10708	EUR	combined	FENLAND	p_ld-0.001
AK1C4_18397_5	rs7076354	10	5789395	T	C	0.0142	-0.0324	0.0539	0.5477	10708	EUR	combined	FENLAND	p_ld-0.001
AK1C4_18397_5	rs61832870	10	5810608	T	G	0.1171	-0.0165	0.0198	0.4043	10708	EUR	combined	FENLAND	p_ld-0.001
AK1D1_18398_1	rs3800631	7	137716895	A	G	0.317	-0.0002	0.0141	0.9861	10708	EUR	combined	FENLAND	p_ld-0.001
AKAP12_Q02952_OID30571	rs1555104	6	151292905	C	T	0.952334	-0.113963	0.0179964	2.41e-10	33187	EUR	combined	UKB	p_ld-0.001
AKR1B1_P15121_OID21244	rs2734650	7	134449993	T	C	0.469467	0.00864186	0.0077921	0.267407	32907	EUR	combined	UKB	p_ld-0.001
AKR1B1_P15121_OID21244	rs1222817	7	134489011	C	T	0.032653	0.148668	0.0216676	6.82e-12	32907	EUR	combined	UKB	p_ld-0.001
AKR1C4_P17516_OID20062	rs11253048	10	5219196	G	A	0.177002	-0.068129	0.0101002	1.53e-11	33043	EUR	combined	UKB	p_ld-0.001
AKT3_Q9Y243_OID21197	rs4515770	1	243523611	C	T	0.217936	0.0647252	0.00927641	3.01e-12	32734	EUR	combined	UKB	p_ld-0.001
AL3B1_12940_35	rs4930210	11	67637255	A	C	0.4277	-0.0133	0.0132	0.3139	10708	EUR	combined	FENLAND	p_ld-0.001
AL3B1_12940_35	rs145793021	11	67762552	T	C	0.7752	-0.002	0.0168	0.9043	10708	EUR	combined	FENLAND	p_ld-0.001
AL3B1_12940_35	rs669636	11	68868136	T	C	0.2961	0.0039	0.0141	0.7827	10708	EUR	combined	FENLAND	p_ld-0.001
Alcadein_alpha_1_15521_4	rs3853436	1	8837963	A	T	0.7897	-0.0111	0.0164	0.4964	10708	EUR	combined	FENLAND	p_ld-0.001
Alcadein_alpha_1_15521_4	rs2039631	1	9007961	T	C	0.0473	0.0278	0.0328	0.3963	10708	EUR	combined	FENLAND	p_ld-0.001
Alcadein_alpha_1_15521_4	rs544785284	1	9063988	T	C	0.043	0.0013	0.0345	0.9696	10708	EUR	combined	FENLAND	p_ld-0.001
Alcadein_alpha_1_15521_4	rs12064223	1	9274937	T	C	0.3447	-0.0122	0.0141	0.3858	10708	EUR	combined	FENLAND	p_ld-0.001
Alcadein_alpha_1_15521_4	rs4076986	1	9628454	A	G	0.1959	-0.0399	0.0172	0.02016	10708	EUR	combined	FENLAND	p_ld-0.001
Alcadein_alpha_1_15521_4	rs190775	1	10623626	T	G	0.1258	0.0021	0.0204	0.9185	10708	EUR	combined	FENLAND	p_ld-0.001
Alcadein_alpha_1_15521_4	rs11121617	1	10781964	A	G	0.7398	0.03	0.0161	0.06259	10708	EUR	combined	FENLAND	p_ld-0.001
Alcadein_alpha_1_15521_4	rs370508597	1	8832237	A	G	0.0509	0.078	0.0487	0.1091	9682	EUR	combined	FENLAND	p_ld-0.001
Alcadein_alpha_1_15521_4	rs148629272	1	8829486	A	G	0.1962	0.0333	0.0244	0.1721	10708	EUR	combined	FENLAND	p_ld-0.001
ALCAM_5451_1	rs7638542	3	104590369	A	G	0.4371	0.0041	0.0124	0.7401	10708	EUR	combined	FENLAND	p_ld-0.001
ALCAM_5451_1	rs9288810	3	105517015	A	G	0.3489	0.0426	0.0129	0.0009906	10708	EUR	combined	FENLAND	p_ld-0.001
ALCAM_5451_1	rs7650147	3	105856566	A	G	0.9152	0.0189	0.0219	0.3889	10708	EUR	combined	FENLAND	p_ld-0.001
ALCAM_5451_1	rs2399094	3	106371596	A	C	0.9358	-0.0206	0.0253	0.4171	10708	EUR	combined	FENLAND	p_ld-0.001
ALCAM_Q13740_OID20273	rs114487521	3	105354234	T	G	0.0211451	0.264683	0.0243765	1.83e-27	34090	EUR	combined	UKB	p_ld-0.001
ALCAM_Q13740_OID20273	rs7647426	3	105366146	G	C	0.0285811	0.1595	0.0207631	1.57e-14	34090	EUR	combined	UKB	p_ld-0.001
ALCAM_Q13740_OID20273	rs183258379	3	105510233	T	G	0.00823877	-0.298584	0.038417	7.71e-15	34090	EUR	combined	UKB	p_ld-0.001
ALCAM_Q13740_OID20273	rs34926152	3	105545332	T	G	0.0485333	-0.30284	0.0159911	5.54e-80	34090	EUR	combined	UKB	p_ld-0.001
Aldehyde_dehydrogenase__class_3_11480_1	rs2892016	17	18883463	T	C	0.5429	0.0339	0.0135	0.0121	10708	EUR	combined	FENLAND	p_ld-0.001
Aldehyde_dehydrogenase__class_3_11480_1	rs80217065	17	19344992	A	G	0.0466	-0.0086	0.0329	0.7948	10708	EUR	combined	FENLAND	p_ld-0.001
Aldehyde_dehydrogenase__class_3_11480_1	rs17720749	17	19776851	A	C	0.9845	0.1783	0.0603	0.003095	10708	EUR	combined	FENLAND	p_ld-0.001
Aldehyde_dehydrogenase__class_3_11480_1	rs199736989	17	20552659	T	G	0.7655	0.0236	0.0172	0.1695	10708	EUR	combined	FENLAND	p_ld-0.001
ALDH_E2_18381_16	rs577078798	12	110880387	A	T	0.9613	-0.0665	0.0435	0.1262	10708	EUR	combined	FENLAND	p_ld-0.001
ALDH_E2_18381_16	rs3759380	12	110908596	T	C	0.2682	-0.0116	0.0152	0.4452	10708	EUR	combined	FENLAND	p_ld-0.001
ALDH_E2_18381_16	rs7295764	12	111255394	A	G	0.1983	-0.0288	0.0165	0.08101	10708	EUR	combined	FENLAND	p_ld-0.001
ALDH_E2_18381_16	rs607551	12	111701537	T	C	0.0274	-0.1794	0.0426	2.55e-05	10708	EUR	combined	FENLAND	p_ld-0.001
ALDH_E2_18381_16	rs74237650	12	112679715	T	C	0.2725	-0.034	0.0149	0.02228	10708	EUR	combined	FENLAND	p_ld-0.001
ALDH1A1_P00352_OID21128	rs112596047	9	72933610	T	A	0.265491	0.0908858	0.00817207	9.86e-29	33687	EUR	combined	UKB	p_ld-0.001
ALDH3A1_P30838_OID20512	rs11658227	17	19698622	G	A	0.387147	0.29015	0.00764706	1e-200	33593	EUR	combined	UKB	p_ld-0.001
ALDH3A1_P30838_OID20512	rs56223351	17	19767734	G	A	0.300302	0.158393	0.0081002	3.8e-85	33593	EUR	combined	UKB	p_ld-0.001
ALDH3A1_P30838_OID20512	rs186492149	17	19804655	C	T	0.0113611	-0.305959	0.0359691	1.8e-17	33593	EUR	combined	UKB	p_ld-0.001
ALDH3A1_P30838_OID20512	rs117057360	17	20102184	G	T	0.0282499	0.171396	0.0221313	9.6e-15	33593	EUR	combined	UKB	p_ld-0.001
ALDH5A1_P51649_OID31047	rs115456891	6	24436976	T	C	0.0113201	-0.237443	0.0365701	8.42e-11	33874	EUR	combined	UKB	p_ld-0.001
ALDH5A1_P51649_OID31047	rs2744581	6	24502256	G	A	0.518923	-0.141489	0.00761857	5.45e-77	33874	EUR	combined	UKB	p_ld-0.001
ALDOB_18185_118	rs944942	9	100553618	A	G	0.1201	0.0075	0.0199	0.7072	10708	EUR	combined	FENLAND	p_ld-0.001
ALDOB_18185_118	rs7034485	9	100923103	C	G	0.3259	-0.0116	0.0136	0.395	10708	EUR	combined	FENLAND	p_ld-0.001
ALDOB_18185_118	rs117444843	9	101148212	A	G	0.984	-0.0547	0.051	0.2834	10708	EUR	combined	FENLAND	p_ld-0.001
ALDOB_18185_118	rs3813523	9	101487166	A	G	0.0464	-0.0352	0.0304	0.2477	10708	EUR	combined	FENLAND	p_ld-0.001
aldolase_C_9876_20	rs7215310	17	28761608	A	C	0.1985	0.0055	0.0171	0.7453	10708	EUR	combined	FENLAND	p_ld-0.001
Aldose_reductase_16606_85	rs2346442	7	134021154	A	G	0.4667	-0.0204	0.0135	0.129	9682	EUR	combined	FENLAND	p_ld-0.001
Aldose_reductase_16606_85	rs62462521	7	134763420	T	G	0.0528	-0.0005	0.0288	0.9863	10708	EUR	combined	FENLAND	p_ld-0.001
Aldose_reductase_16606_85	rs74840326	7	135395571	T	G	0.972	-0.0184	0.0393	0.6406	10708	EUR	combined	FENLAND	p_ld-0.001
Aldose_reductase_16606_85	rs7777251	7	135396321	A	G	0.0455	-0.0216	0.0309	0.4831	10708	EUR	combined	FENLAND	p_ld-0.001
Aldose_reductase_16606_85	rs186208420	7	135433371	T	C	0.9751	-0.0195	0.0469	0.6781	10708	EUR	combined	FENLAND	p_ld-0.001
Aldose_reductase_like_C3_17377_1	rs150429666	10	4041236	T	C	0.0182	0.0789	0.0525	0.1332	10708	EUR	combined	FENLAND	p_ld-0.001
Aldose_reductase_like_C3_17377_1	rs17353967	10	4301126	T	C	0.7056	-0.0109	0.0154	0.4796	10708	EUR	combined	FENLAND	p_ld-0.001
Aldose_reductase_like_C3_17377_1	rs313478	10	4533615	T	C	0.8253	-0.0132	0.0178	0.4591	10708	EUR	combined	FENLAND	p_ld-0.001
Aldose_reductase_like_C3_17377_1	rs2647337	10	4655386	T	G	0.9827	0.0192	0.0531	0.7182	10708	EUR	combined	FENLAND	p_ld-0.001
Aldose_reductase_like_C3_17377_1	rs58423253	10	4692171	A	T	0.7114	-0.0429	0.0183	0.01912	10708	EUR	combined	FENLAND	p_ld-0.001
Aldose_reductase_like_C3_17377_1	rs2398193	10	5023564	T	C	0.9265	-0.0563	0.0256	0.02762	10708	EUR	combined	FENLAND	p_ld-0.001
Aldose_reductase_like_C3_17377_1	rs58851522	10	5576941	A	C	0.3366	-0.0012	0.0142	0.9309	10708	EUR	combined	FENLAND	p_ld-0.001
Aldose_reductase_like_C3_17377_1	rs10795510	10	5716864	A	G	0.617	0.0159	0.0137	0.2431	10708	EUR	combined	FENLAND	p_ld-0.001
Aldose_reductase_like_C3_17377_1	rs41294677	10	6008929	T	C	0.0222	-0.11	0.0463	0.01746	10708	EUR	combined	FENLAND	p_ld-0.001
ALK_1_16318_12	rs11169639	12	50969458	A	G	0.8078	0.0366	0.0164	0.02523	10708	EUR	combined	FENLAND	p_ld-0.001
ALK_1_16318_12	rs1871998	12	51655737	T	C	0.8399	0.023	0.0176	0.1921	10708	EUR	combined	FENLAND	p_ld-0.001
ALK_1_16318_12	rs148390135	12	52346169	C	G	0.9715	-0.0025	0.0392	0.9492	10708	EUR	combined	FENLAND	p_ld-0.001
ALK_1_16318_12	rs77425797	12	52493915	A	G	0.0176	0.0102	0.0513	0.8426	10708	EUR	combined	FENLAND	p_ld-0.001
ALK_1_16318_12	rs4351899	12	52901037	T	G	0.4837	0.0033	0.013	0.8011	10708	EUR	combined	FENLAND	p_ld-0.001
Alkaline_phosphatase__placental_7813_6	rs2595506	2	231544130	A	G	0.2156	-0.0385	0.0164	0.01898	10708	EUR	combined	FENLAND	p_ld-0.001
Alkaline_phosphatase__placental_7813_6	rs4973454	2	231617909	T	C	0.5086	0.026	0.0137	0.05797	10708	EUR	combined	FENLAND	p_ld-0.001
Alkaline_phosphatase__placental_7813_6	rs1190463	2	232495341	A	T	0.8093	-0.0293	0.0176	0.09664	10708	EUR	combined	FENLAND	p_ld-0.001
Alkaline_phosphatase__placental_7813_6	rs76523029	2	232540992	A	G	0.0172	-0.0089	0.0528	0.8656	10708	EUR	combined	FENLAND	p_ld-0.001
Alkaline_phosphatase__placental_7813_6	rs66790432	2	232954213	T	G	0.0239	-0.0599	0.0454	0.1874	10708	EUR	combined	FENLAND	p_ld-0.001
Alkaline_phosphatase__placental_7813_6	rs13022011	2	233123797	T	C	0.4543	0.0177	0.0137	0.1958	10708	EUR	combined	FENLAND	p_ld-0.001
Alkaline_phosphatase__placental_7813_6	rs7580412	2	233374642	T	C	0.8363	-0.0044	0.0183	0.8108	10708	EUR	combined	FENLAND	p_ld-0.001
ALKB3_18401_18	rs537488596	11	43009897	A	C	0.01	-0.0385	0.0673	0.567	10708	EUR	combined	FENLAND	p_ld-0.001
ALKB3_18401_18	rs6485399	11	43148918	A	C	0.144	0.0019	0.0184	0.9171	10708	EUR	combined	FENLAND	p_ld-0.001
ALKB3_18401_18	rs189467403	11	43201585	T	C	0.0211	-0.0516	0.0445	0.2459	10708	EUR	combined	FENLAND	p_ld-0.001
ALKB3_18401_18	rs111874968	11	43825555	A	G	0.0203	-0.0667	0.049	0.1734	10708	EUR	combined	FENLAND	p_ld-0.001
ALKB3_18401_18	rs4755223	11	43997203	T	C	0.0818	0.1484	0.0233	1.88e-10	10708	EUR	combined	FENLAND	p_ld-0.001
ALKB3_18401_18	rs6485509	11	44326237	A	T	0.9295	-0.0172	0.0258	0.5058	10708	EUR	combined	FENLAND	p_ld-0.001
ALKB3_18401_18	rs10838289	11	44451923	A	G	0.6282	-0.0115	0.0134	0.3907	10708	EUR	combined	FENLAND	p_ld-0.001
ALKB3_18401_18	rs12286369	11	44570624	C	G	0.5459	-0.0082	0.013	0.5294	10708	EUR	combined	FENLAND	p_ld-0.001
Alpha_1B_glycoprotein_16561_9	rs12980700	19	57418915	A	G	0.4645	0.0157	0.0131	0.229	10708	EUR	combined	FENLAND	p_ld-0.001
Alpha_1B_glycoprotein_16561_9	rs148241228	19	58156423	A	G	0.0104	-0.0319	0.0673	0.6358	10708	EUR	combined	FENLAND	p_ld-0.001
Alpha_1B_glycoprotein_16561_9	rs260472	19	58296391	A	G	0.0214	-0.2068	0.0467	9.65e-06	10708	EUR	combined	FENLAND	p_ld-0.001
Alpha_1B_glycoprotein_16561_9	rs182553587	19	58331413	T	C	0.0104	0.1332	0.0703	0.05801	10708	EUR	combined	FENLAND	p_ld-0.001
Alpha_1B_glycoprotein_16561_9	rs7250752	19	58381741	A	G	0.925	-0.0323	0.0248	0.1932	10708	EUR	combined	FENLAND	p_ld-0.001
Alpha_1B_glycoprotein_16561_9	rs56268519	19	58534537	A	G	0.3165	-0.0435	0.014	0.001891	10708	EUR	combined	FENLAND	p_ld-0.001
Alpha_amylase_2B_15556_49	rs187183610	1	102760305	A	T	0.989	0.0117	0.0796	0.8834	9376	EUR	combined	FENLAND	p_ld-0.001
Alpha_amylase_2B_15556_49	rs28847099	1	102770222	A	G	0.9748	0.059	0.0455	0.1944	10708	EUR	combined	FENLAND	p_ld-0.001
Alpha_amylase_2B_15556_49	rs114397103	1	102847564	A	G	0.0306	-0.0485	0.0406	0.232	10708	EUR	combined	FENLAND	p_ld-0.001
Alpha_amylase_2B_15556_49	rs1676485	1	102869153	C	G	0.0224	0.1979	0.0497	6.89e-05	10708	EUR	combined	FENLAND	p_ld-0.001
Alpha_amylase_2B_15556_49	rs2622836	1	102906510	T	C	0.0233	-0.0368	0.045	0.4131	10708	EUR	combined	FENLAND	p_ld-0.001
Alpha_amylase_2B_15556_49	rs114413507	1	102953612	T	C	0.9764	0.2821	0.0463	1.07e-09	10708	EUR	combined	FENLAND	p_ld-0.001
Alpha_amylase_2B_15556_49	rs12740462	1	102988650	T	C	0.0282	0.1127	0.0412	0.006217	10708	EUR	combined	FENLAND	p_ld-0.001
Alpha_amylase_2B_15556_49	rs112366616	1	103289662	T	C	0.0137	-0.1024	0.059	0.08254	10708	EUR	combined	FENLAND	p_ld-0.001
Alpha_amylase_2B_15556_49	rs142370265	1	103485310	T	C	0.0381	-0.8516	0.0364	7.39e-121	10708	EUR	combined	FENLAND	p_ld-0.001
Alpha_amylase_2B_15556_49	rs79048674	1	104081015	T	C	0.0116	0.0202	0.0685	0.7679	10708	EUR	combined	FENLAND	p_ld-0.001
Alpha_amylase_2B_15556_49	rs1928311	1	104111202	T	G	0.9875	-0.0807	0.063	0.2001	10708	EUR	combined	FENLAND	p_ld-0.001
Alpha_amylase_2B_15556_49	rs1176952	1	104141007	A	G	0.9882	-0.1067	0.0643	0.09707	10708	EUR	combined	FENLAND	p_ld-0.001
Alpha_amylase_2B_15556_49	rs17021450	1	104355575	T	C	0.8115	-0.0104	0.0174	0.5523	10708	EUR	combined	FENLAND	p_ld-0.001
Alpha_amylase_2B_15556_49	rs79975321	1	104455721	A	G	0.0239	0.0768	0.046	0.09517	10708	EUR	combined	FENLAND	p_ld-0.001
ALPP_P05187_OID21383	rs62197230	2	231709555	G	C	0.0373476	0.131684	0.0198935	3.6e-11	33533	EUR	combined	UKB	p_ld-0.001
ALPP_P05187_OID21383	rs76882526	2	232097856	A	G	0.0188769	-0.469807	0.0272599	1.47e-66	33533	EUR	combined	UKB	p_ld-0.001
ALPP_P05187_OID21383	rs141735273	2	232211802	A	G	0.0370843	0.209556	0.0199793	9.74e-26	33533	EUR	combined	UKB	p_ld-0.001
ALPP_P05187_OID21383	rs149392977	2	232220621	T	C	0.0176787	0.298491	0.0281852	3.3e-26	33533	EUR	combined	UKB	p_ld-0.001
ALPP_P05187_OID21383	rs149276814	2	232236859	T	C	0.0162437	-0.319334	0.0297884	8.19e-27	33533	EUR	combined	UKB	p_ld-0.001
ALPP_P05187_OID21383	rs2853387	2	232426385	A	C	0.0901924	-0.493595	0.0129034	1e-200	33533	EUR	combined	UKB	p_ld-0.001
ALPP_P05187_OID21383	rs559567828	2	232446137	T	C	0.00909984	0.450844	0.0419557	6.21e-27	33533	EUR	combined	UKB	p_ld-0.001
ALPP_P05187_OID21383	rs2853425	2	232478518	A	G	0.32333	0.246022	0.007896	1e-200	33533	EUR	combined	UKB	p_ld-0.001
AMBN_Q9NP70_OID20437	rs1490481	4	70395591	T	C	0.716707	0.0769408	0.00857311	2.84e-19	33084	EUR	combined	UKB	p_ld-0.001
AMBP_P02760_OID21413	rs72759050	9	114058047	A	T	0.0272316	-0.214171	0.0219302	1.58e-22	33908	EUR	combined	UKB	p_ld-0.001
AMBP_P02760_OID21413	rs141738059	9	114069727	C	T	0.0123865	0.41237	0.0320336	6.38e-38	33908	EUR	combined	UKB	p_ld-0.001
AMBP_P02760_OID21413	rs3762058	9	114080053	T	C	0.0486241	0.116696	0.0166572	2.46e-12	33908	EUR	combined	UKB	p_ld-0.001
AMBP_P02760_OID21413	rs113974644	9	114331793	C	T	0.264511	-0.055772	0.00826728	1.52e-11	33908	EUR	combined	UKB	p_ld-0.001
AMFR_Q9UKV5_OID20806	rs13330457	16	56423421	T	A	0.248285	-0.0513435	0.00896611	1.03e-08	32922	EUR	combined	UKB	p_ld-0.001
AMGO2_14134_49	rs146494851	12	47038898	A	G	0.9838	0.062	0.0534	0.2455	10708	EUR	combined	FENLAND	p_ld-0.001
AMGO2_14134_49	rs7313224	12	47233346	T	G	0.1147	0.0297	0.0219	0.1752	10708	EUR	combined	FENLAND	p_ld-0.001
AMGO2_14134_49	rs2107223	12	47310829	A	C	0.2576	0.0569	0.016	0.0003649	10708	EUR	combined	FENLAND	p_ld-0.001
AMGO2_14134_49	rs73107974	12	47791665	T	C	0.0189	-0.0037	0.0507	0.9417	10708	EUR	combined	FENLAND	p_ld-0.001
AMIGO2_Q86SJ2_OID21370	rs1917661	12	47108636	T	C	0.85493	-0.0649885	0.0107369	1.42e-09	33533	EUR	combined	UKB	p_ld-0.001
AMIGO2_Q86SJ2_OID21370	rs4768144	12	47215275	C	T	0.304313	0.11646	0.0081965	8.11e-46	33533	EUR	combined	UKB	p_ld-0.001
AMIGO2_Q86SJ2_OID21370	rs215384	12	47366418	G	C	0.41101	0.157371	0.00763887	2.67e-94	33533	EUR	combined	UKB	p_ld-0.001
Aminoacylase_1_3343_1	rs78309788	3	51885721	A	G	0.1987	0.0067	0.0154	0.6652	10708	EUR	combined	FENLAND	p_ld-0.001
Aminopeptidase_9394_19	rs12678845	8	95682620	A	G	0.7906	-0.012	0.0165	0.4659	10708	EUR	combined	FENLAND	p_ld-0.001
Aminopeptidase_9394_19	rs11531639	8	95869070	T	C	0.4836	-0.0039	0.0133	0.7695	10708	EUR	combined	FENLAND	p_ld-0.001
Aminopeptidase_9394_19	rs1545314	8	96482092	A	G	0.4182	-0.022	0.0139	0.1128	10708	EUR	combined	FENLAND	p_ld-0.001
Aminopeptidase_9394_19	rs2575731	8	96529008	C	G	0.1752	-0.0883	0.0177	6.19e-07	10708	EUR	combined	FENLAND	p_ld-0.001
Aminopeptidase_9394_19	rs10087996	8	96963357	A	T	0.9709	-0.6453	0.0389	6.72e-62	10708	EUR	combined	FENLAND	p_ld-0.001
Aminopeptidase_9394_19	rs111236019	8	97554470	A	T	0.0133	0.0302	0.0608	0.619	10708	EUR	combined	FENLAND	p_ld-0.001
Aminopeptidase_9394_19	rs184292673	8	97789540	T	G	0.9691	0.0521	0.0435	0.2307	10708	EUR	combined	FENLAND	p_ld-0.001
Aminopeptidase_9394_19	rs2447519	8	98074414	T	C	0.5922	0.0187	0.0135	0.1671	10708	EUR	combined	FENLAND	p_ld-0.001
AMN_Q9BXJ7_OID20492	rs78370673	14	101960972	A	G	0.0120664	0.254739	0.0352084	4.65e-13	33084	EUR	combined	UKB	p_ld-0.001
AMN_Q9BXJ7_OID20492	rs149943068	14	102145318	C	T	0.0207701	-0.155822	0.0278509	2.21e-08	33084	EUR	combined	UKB	p_ld-0.001
AMN_Q9BXJ7_OID20492	rs189604165	14	102536965	C	T	0.0403857	0.18532	0.0217467	1.57e-17	33084	EUR	combined	UKB	p_ld-0.001
AMN_Q9BXJ7_OID20492	rs141809538	14	102905075	A	G	0.079639	0.376662	0.0142732	1.81e-153	33084	EUR	combined	UKB	p_ld-0.001
AMN_Q9BXJ7_OID20492	rs4708	14	102933111	C	T	0.417519	0.277515	0.00782706	1e-200	33084	EUR	combined	UKB	p_ld-0.001
AMN_Q9BXJ7_OID20492	rs60637590	14	102996799	G	T	0.0250365	0.4834	0.0252457	1.01e-81	33084	EUR	combined	UKB	p_ld-0.001
AMN_Q9BXJ7_OID20492	rs78729611	14	103122342	C	T	0.0278654	-0.322836	0.0234583	4.31e-43	33084	EUR	combined	UKB	p_ld-0.001
AMOTL2_Q9Y2J4_OID31351	rs1353778	3	134369601	T	A	0.612658	0.0610168	0.00781582	5.86e-15	33651	EUR	combined	UKB	p_ld-0.001
AMPB_12386_11	rs3767512	1	201083155	A	G	0.0196	-0.1009	0.0479	0.03517	10708	EUR	combined	FENLAND	p_ld-0.001
AMPB_12386_11	rs10920215	1	201529768	T	C	0.8852	-0.0214	0.0203	0.2934	10708	EUR	combined	FENLAND	p_ld-0.001
AMPB_12386_11	rs375207855	1	201605051	A	T	0.189	0.0656	0.0203	0.001213	10708	EUR	combined	FENLAND	p_ld-0.001
AMPB_12386_11	rs12030864	1	201627775	T	G	0.918	0.0371	0.024	0.1213	10708	EUR	combined	FENLAND	p_ld-0.001
AMPB_12386_11	rs1528167	1	202440035	A	T	0.7842	0.0256	0.0158	0.1052	10708	EUR	combined	FENLAND	p_ld-0.001
AMPB_12386_11	rs6698793	1	202883973	T	C	0.8476	0.0036	0.0181	0.8434	10708	EUR	combined	FENLAND	p_ld-0.001
AMPD3_Q01432_OID31139	rs61891766	11	10318532	A	G	0.0158681	-0.257948	0.0303531	1.92e-17	33853	EUR	combined	UKB	p_ld-0.001
AMPD3_Q01432_OID31139	rs57738856	11	10383926	T	C	0.114162	-0.13156	0.0113901	7.35e-31	33853	EUR	combined	UKB	p_ld-0.001
AMPD3_Q01432_OID31139	rs79057673	11	10456722	C	G	0.0207693	-0.37818	0.0257316	6.73e-49	33853	EUR	combined	UKB	p_ld-0.001
AMPD3_Q01432_OID31139	rs117302185	11	10459632	C	A	0.024695	-0.608213	0.024072	7.48e-141	33853	EUR	combined	UKB	p_ld-0.001
AMPD3_Q01432_OID31139	rs75317269	11	10525176	T	C	0.0309277	0.119626	0.0217047	3.56e-08	33853	EUR	combined	UKB	p_ld-0.001
AMPE_15558_63	rs34636377	4	109509473	T	C	0.1604	0.0515	0.0177	0.003691	10708	EUR	combined	FENLAND	p_ld-0.001
AMPE_15558_63	rs73839521	4	110064236	A	G	0.0257	0.0602	0.0419	0.1505	10708	EUR	combined	FENLAND	p_ld-0.001
AMPE_15558_63	rs1811603	4	110439402	A	C	0.9628	-0.0712	0.035	0.04217	10708	EUR	combined	FENLAND	p_ld-0.001
AMPE_15558_63	rs6533527	4	110766358	A	C	0.1115	0.0508	0.0206	0.01372	10708	EUR	combined	FENLAND	p_ld-0.001
AMPE_15558_63	rs56135836	4	111083560	A	G	0.2741	0.0233	0.0151	0.122	10708	EUR	combined	FENLAND	p_ld-0.001
AMPE_15558_63	rs6836969	4	111245373	A	C	0.1236	0.0344	0.0201	0.0867	10708	EUR	combined	FENLAND	p_ld-0.001
AMPE_15558_63	rs11098132	4	111554137	A	T	0.3228	-0.0194	0.0139	0.1638	10708	EUR	combined	FENLAND	p_ld-0.001
AMY1A_AMY1B_AMY1C_P0DUB6_P0DTE7_P0DTE8_OID30707	rs376376679	1	103173177	A	T	0.627235	0.148077	0.00910107	1.6e-59	31804	EUR	combined	UKB	p_ld-0.001
AMY1A_AMY1B_AMY1C_P0DUB6_P0DTE7_P0DTE8_OID30707	rs187414042	1	103378858	T	C	0.0169218	-0.0934052	0.0329268	0.00455753	31804	EUR	combined	UKB	p_ld-0.001
AMY1A_AMY1B_AMY1C_P0DUB6_P0DTE7_P0DTE8_OID30707	rs138404866	1	103484478	C	G	0.0913216	0.528156	0.0137204	1e-200	31804	EUR	combined	UKB	p_ld-0.001
AMY1A_AMY1B_AMY1C_P0DUB6_P0DTE7_P0DTE8_OID30707	rs141097223	1	103851222	T	C	0.0536403	-0.517952	0.0175533	2.32e-191	31804	EUR	combined	UKB	p_ld-0.001
AMY1A_AMY1B_AMY1C_P0DUB6_P0DTE7_P0DTE8_OID30707	rs544149998	1	103885680	G	A	0.0134489	0.274254	0.035902	2.19e-14	31804	EUR	combined	UKB	p_ld-0.001
AMY1A_AMY1B_AMY1C_P0DUB6_P0DTE7_P0DTE8_OID30707	rs188183347	1	104003175	A	G	0.01295	-0.323872	0.034484	5.89e-21	31804	EUR	combined	UKB	p_ld-0.001
AMY1A_AMY1B_AMY1C_P0DUB6_P0DTE7_P0DTE8_OID30707	rs2646700	1	104420585	G	A	0.969462	0.164655	0.0227844	4.95e-13	31804	EUR	combined	UKB	p_ld-0.001
AMY2A_P04746_OID20333	rs571649685	1	102831435	T	C	0.0481744	-0.222001	0.0209074	2.45e-26	32101	EUR	combined	UKB	p_ld-0.001
AMY2A_P04746_OID20333	rs78374932	1	103123610	T	A	0.114809	0.106526	0.0124631	1.26e-17	32101	EUR	combined	UKB	p_ld-0.001
AMY2A_P04746_OID20333	rs66524458	1	103713171	G	C	0.352395	-0.325515	0.00856775	1e-200	32101	EUR	combined	UKB	p_ld-0.001
AMY2A_P04746_OID20333	rs139873229	1	103718601	C	T	0.381134	0.192885	0.00815708	1.29e-123	32101	EUR	combined	UKB	p_ld-0.001
AMY2A_P04746_OID20333	rs79093978	1	103942525	T	G	0.0742968	0.28619	0.0147967	2.41e-83	32101	EUR	combined	UKB	p_ld-0.001
AMY2B_P19961_OID20340	rs78845671	1	102605541	T	G	0.0800337	0.173707	0.0147778	6.69e-32	31042	EUR	combined	UKB	p_ld-0.001
AMY2B_P19961_OID20340	rs72694406	1	103500617	A	G	0.22471	-0.362904	0.00943622	1e-200	31042	EUR	combined	UKB	p_ld-0.001
AMY2B_P19961_OID20340	rs12136188	1	104050610	G	C	0.138731	0.264943	0.0115526	2.15e-116	31042	EUR	combined	UKB	p_ld-0.001
AMY2B_P19961_OID20340	rs61788256	1	104389376	T	C	0.103027	-0.0788839	0.0131052	1.75e-09	31042	EUR	combined	UKB	p_ld-0.001
Amylase__alpha_1A_7918_114	rs78060126	1	102691328	A	G	0.9555	0.0861	0.0331	0.009334	10708	EUR	combined	FENLAND	p_ld-0.001
Amylase__alpha_1A_7918_114	rs1415361	1	103096707	T	C	0.6059	-0.0116	0.0138	0.3995	10708	EUR	combined	FENLAND	p_ld-0.001
Amylase__alpha_1A_7918_114	rs12080631	1	103149409	T	C	0.8985	0.0063	0.0224	0.7775	10708	EUR	combined	FENLAND	p_ld-0.001
Amylase__alpha_1A_7918_114	rs6698497	1	104073937	A	G	0.5247	-0.0538	0.0136	7.42e-05	10708	EUR	combined	FENLAND	p_ld-0.001
Amylase__alpha_1A_7918_114	rs10158330	1	104364415	T	C	0.317	0.0075	0.0146	0.6053	10708	EUR	combined	FENLAND	p_ld-0.001
Amylase__alpha_1A_7918_114	rs12404332	1	104633369	A	G	0.833	0.0715	0.0181	7.82e-05	10708	EUR	combined	FENLAND	p_ld-0.001
amyloid_precursor_protein_3171_57	rs2154619	21	24887491	A	G	0.4042	0.0015	0.0126	0.9038	10708	EUR	combined	FENLAND	p_ld-0.001
amyloid_precursor_protein_3171_57	rs4816255	21	25461243	T	C	0.1059	0.032	0.02	0.1092	10708	EUR	combined	FENLAND	p_ld-0.001
amyloid_precursor_protein_3171_57	rs8128570	21	26060042	C	G	0.0137	0.0316	0.0538	0.5566	10708	EUR	combined	FENLAND	p_ld-0.001
amyloid_precursor_protein_3171_57	rs8134954	21	26254992	A	T	0.9537	-0.005	0.0294	0.8641	10708	EUR	combined	FENLAND	p_ld-0.001
amyloid_precursor_protein_3171_57	rs17002241	21	26508317	A	G	0.9797	0.0233	0.0447	0.6013	10708	EUR	combined	FENLAND	p_ld-0.001
amyloid_precursor_protein_3171_57	rs73898283	21	26595848	T	C	0.9784	0.0832	0.0427	0.05143	10708	EUR	combined	FENLAND	p_ld-0.001
amyloid_precursor_protein_3171_57	rs145559561	21	27085547	T	C	0.9891	-0.0232	0.066	0.7252	10708	EUR	combined	FENLAND	p_ld-0.001
ANG_P03950_OID20403	rs750142	14	20662473	G	A	0.208561	0.283682	0.00896396	1e-200	33541	EUR	combined	UKB	p_ld-0.001
ANG_P03950_OID20403	rs10498273	14	20676640	G	C	0.0480425	0.656172	0.0171311	1e-200	33541	EUR	combined	UKB	p_ld-0.001
ANG_P03950_OID20403	rs17242790	14	20698068	A	G	0.0214961	-0.352459	0.0251061	9.03e-45	33541	EUR	combined	UKB	p_ld-0.001
ANG_P03950_OID20403	rs66481056	14	20762162	A	G	0.276385	0.0624303	0.0081571	1.96e-14	33541	EUR	combined	UKB	p_ld-0.001
ANG_P03950_OID20403	rs7151570	14	20816546	C	T	0.324756	0.0582628	0.00858985	1.18e-11	33541	EUR	combined	UKB	p_ld-0.001
Angiopoietin_1_2811_27	rs1902323	8	107341807	A	G	0.5329	0.0394	0.0131	0.002641	10708	EUR	combined	FENLAND	p_ld-0.001
Angiopoietin_1_2811_27	rs281672	8	107536542	A	T	0.6637	0.0147	0.0138	0.2863	10708	EUR	combined	FENLAND	p_ld-0.001
Angiopoietin_1_2811_27	rs76483651	8	107941875	A	G	0.0185	-0.0829	0.0487	0.08846	10708	EUR	combined	FENLAND	p_ld-0.001
Angiopoietin_1_2811_27	rs74320707	8	108318121	A	G	0.9114	0.0271	0.0234	0.2464	10708	EUR	combined	FENLAND	p_ld-0.001
Angiostatin_3710_49	rs111665509	6	159721203	C	G	0.0261	-0.0501	0.0408	0.2189	10708	EUR	combined	FENLAND	p_ld-0.001
Angiostatin_3710_49	rs568567	6	160284122	A	G	0.8529	-0.0531	0.0195	0.006544	9682	EUR	combined	FENLAND	p_ld-0.001
Angiostatin_3710_49	rs1247295	6	160928696	T	G	0.5655	-0.1794	0.0131	6.74e-43	10708	EUR	combined	FENLAND	p_ld-0.001
Angiostatin_3710_49	rs138911818	6	161068394	A	T	0.9789	0.0259	0.0481	0.5907	10708	EUR	combined	FENLAND	p_ld-0.001
Angiostatin_3710_49	rs9458193	6	161310542	A	G	0.1162	0.0346	0.0212	0.1021	10708	EUR	combined	FENLAND	p_ld-0.001
Angiostatin_3710_49	rs7742141	6	161494632	C	G	0.5911	-0.0244	0.0133	0.06764	10708	EUR	combined	FENLAND	p_ld-0.001
Angiostatin_3710_49	rs9347530	6	161664201	A	G	0.5451	0.0117	0.0131	0.3721	10708	EUR	combined	FENLAND	p_ld-0.001
Angiotensinogen_3484_60	rs17648509	1	229700822	A	G	0.65	-0.0141	0.014	0.3117	10708	EUR	combined	FENLAND	p_ld-0.001
Angiotensinogen_3484_60	rs11581121	1	229950870	T	C	0.0347	0.0749	0.036	0.03734	10708	EUR	combined	FENLAND	p_ld-0.001
Angiotensinogen_3484_60	rs2003356	1	230362082	A	G	0.2678	0.0347	0.015	0.02102	10708	EUR	combined	FENLAND	p_ld-0.001
Angiotensinogen_3484_60	rs7535049	1	230404714	A	C	0.846	0.0259	0.0184	0.159	10708	EUR	combined	FENLAND	p_ld-0.001
Angiotensinogen_3484_60	rs12098199	1	230981212	T	C	0.6735	-0.0184	0.014	0.1901	10708	EUR	combined	FENLAND	p_ld-0.001
Angiotensinogen_3484_60	rs10864669	1	231118257	A	G	0.5076	0.0185	0.0139	0.1837	9682	EUR	combined	FENLAND	p_ld-0.001
Angiotensinogen_3484_60	rs2790859	1	231465611	T	C	0.4235	0.0135	0.0134	0.3146	10708	EUR	combined	FENLAND	p_ld-0.001
ANGL1_9092_33	rs12087891	1	177973497	A	T	0.9426	-0.0003	0.029	0.9919	10708	EUR	combined	FENLAND	p_ld-0.001
ANGL1_9092_33	rs113157700	1	178258111	A	G	0.0769	-0.0411	0.0256	0.1086	10708	EUR	combined	FENLAND	p_ld-0.001
ANGL1_9092_33	rs12143603	1	178830541	T	G	0.0593	-0.1081	0.0286	0.000157	10708	EUR	combined	FENLAND	p_ld-0.001
ANGL1_9092_33	rs111773481	1	178839210	T	C	0.0319	-0.171	0.0391	1.25e-05	10708	EUR	combined	FENLAND	p_ld-0.001
ANGL1_9092_33	rs12749554	1	179450977	C	G	0.3104	-0.0156	0.0147	0.2874	10708	EUR	combined	FENLAND	p_ld-0.001
ANGL3_10391_1	rs61770640	1	61605402	T	G	0.5124	0.0075	0.0146	0.607	10708	EUR	combined	FENLAND	p_ld-0.001
ANGL3_10391_1	rs2029858	1	61642134	T	C	0.2196	-0.0034	0.0162	0.8339	10708	EUR	combined	FENLAND	p_ld-0.001
ANGL3_10391_1	rs2095735	1	61648870	A	G	0.5775	-0.0179	0.0142	0.2064	10708	EUR	combined	FENLAND	p_ld-0.001
ANGL3_10391_1	rs7536985	1	61879814	A	G	0.8686	0.0118	0.0193	0.5424	10708	EUR	combined	FENLAND	p_ld-0.001
ANGL3_10391_1	rs11207882	1	61981405	A	T	0.7634	-0.0023	0.0155	0.882	10708	EUR	combined	FENLAND	p_ld-0.001
ANGL3_10391_1	rs61775737	1	62235492	T	C	0.6441	0.0246	0.0137	0.07284	10708	EUR	combined	FENLAND	p_ld-0.001
ANGL3_10391_1	rs12096819	1	63035406	T	C	0.9259	-0.0586	0.0274	0.03206	10708	EUR	combined	FENLAND	p_ld-0.001
ANGL3_10391_1	rs10127697	1	63580519	A	G	0.8462	-0.016	0.0181	0.377	10708	EUR	combined	FENLAND	p_ld-0.001
ANGL4_3796_79	rs78513815	19	8593344	A	G	0.091	0.0055	0.0241	0.8191	10708	EUR	combined	FENLAND	p_ld-0.001
ANGPT1_Q15389_OID20740	rs1319745	8	107073998	G	T	0.366072	0.0560846	0.00775484	4.75e-13	33537	EUR	combined	UKB	p_ld-0.001
ANGPT1_Q15389_OID20740	rs147187831	8	107425152	G	C	0.043381	0.105975	0.0183317	7.43e-09	33537	EUR	combined	UKB	p_ld-0.001
ANGPT2_O15123_OID21463	rs1968586	8	6421990	T	C	0.355439	-0.156687	0.00780439	1.18e-89	33966	EUR	combined	UKB	p_ld-0.001
ANGPT2_O15123_OID21463	rs2959812	8	6533781	G	A	0.720229	-0.140484	0.008208	1.14e-65	33966	EUR	combined	UKB	p_ld-0.001
ANGPT2_O15123_OID21463	rs73184454	8	6623373	A	G	0.0738684	0.0903131	0.0141935	1.98e-10	33966	EUR	combined	UKB	p_ld-0.001
ANGPTL1_O95841_OID20211	rs16852390	1	178054508	A	G	0.127948	-0.072688	0.0113574	1.55e-10	33118	EUR	combined	UKB	p_ld-0.001
ANGPTL1_O95841_OID20211	rs12753251	1	178560763	A	G	0.534054	-0.284166	0.00751466	1e-200	33118	EUR	combined	UKB	p_ld-0.001
ANGPTL1_O95841_OID20211	rs871632	1	178934631	C	T	0.283205	0.214752	0.0084165	1.32e-143	33118	EUR	combined	UKB	p_ld-0.001
ANGPTL2_Q9UKU9_OID20726	rs571858	9	126930553	G	A	0.720972	-0.0548668	0.00818204	2e-11	33720	EUR	combined	UKB	p_ld-0.001
ANGPTL3_Q9Y5C1_OID20407	rs12141821	1	62341110	A	C	0.0903894	0.082253	0.0120709	9.48e-12	33671	EUR	combined	UKB	p_ld-0.001
ANGPTL3_Q9Y5C1_OID20407	rs1168041	1	62494579	C	T	0.65408	0.283135	0.00737785	1e-200	33671	EUR	combined	UKB	p_ld-0.001
ANGPTL4_Q9BY76_OID20703	rs2278236	19	8366697	A	G	0.514287	0.279904	0.00751661	1e-200	33784	EUR	combined	UKB	p_ld-0.001
ANGPTL4_Q9BY76_OID20703	rs2967614	19	8393261	A	G	0.607256	0.0478608	0.00775469	6.75e-10	33784	EUR	combined	UKB	p_ld-0.001
ANGPTL7_O43827_OID21412	rs12131963	1	11038213	G	A	0.0194231	0.372402	0.0266508	2.27e-44	33966	EUR	combined	UKB	p_ld-0.001
ANGPTL7_O43827_OID21412	rs1883965	1	11262099	G	A	0.718677	0.312479	0.00820093	1e-200	33966	EUR	combined	UKB	p_ld-0.001
ANGPTL7_O43827_OID21412	rs12074336	1	11430857	G	T	0.0352853	-0.360382	0.0199643	7.7e-73	33966	EUR	combined	UKB	p_ld-0.001
ANGPTL7_O43827_OID21412	rs4364885	1	11595012	G	A	0.166439	-0.0636723	0.00998797	1.83e-10	33966	EUR	combined	UKB	p_ld-0.001
ANKMY2_Q8IV38_OID30518	rs4719474	7	16637330	A	C	0.376146	0.081885	0.00800392	1.45e-24	32981	EUR	combined	UKB	p_ld-0.001
ANKRD54_Q6NXT1_OID21162	rs35496925	22	38028600	G	A	0.0593553	0.143104	0.0160721	5.39e-19	32907	EUR	combined	UKB	p_ld-0.001
ANM3_12696_166	rs1793001	11	20681099	A	G	0.1241	-0.0035	0.0204	0.8652	10708	EUR	combined	FENLAND	p_ld-0.001
ANM3_12696_166	rs73469106	11	21469322	T	C	0.0429	-0.029	0.0328	0.376	10708	EUR	combined	FENLAND	p_ld-0.001
annexin_I_4960_72	rs13289161	9	72549975	A	G	0.0729	0.0618	0.0245	0.01178	10708	EUR	combined	FENLAND	p_ld-0.001
annexin_I_4960_72	rs2795114	9	73156398	C	G	0.2034	0.0818	0.0159	2.5e-07	10708	EUR	combined	FENLAND	p_ld-0.001
annexin_I_4960_72	rs2492825	9	73589030	A	G	0.6759	0.0104	0.0142	0.4625	10708	EUR	combined	FENLAND	p_ld-0.001
annexin_I_4960_72	rs58336930	9	73886540	T	G	0.2638	-0.0022	0.0174	0.9014	10708	EUR	combined	FENLAND	p_ld-0.001
annexin_II_13700_10	rs7161900	15	59479763	T	C	0.0422	-0.039	0.0338	0.2487	10708	EUR	combined	FENLAND	p_ld-0.001
annexin_II_13700_10	rs72751130	15	59610107	A	C	0.0218	-0.0011	0.0479	0.9814	10708	EUR	combined	FENLAND	p_ld-0.001
annexin_II_13700_10	rs117643309	15	59631866	A	G	0.0332	-0.0595	0.037	0.1082	10708	EUR	combined	FENLAND	p_ld-0.001
annexin_II_13700_10	rs117822534	15	59802324	T	C	0.9485	0.0485	0.0304	0.1106	10708	EUR	combined	FENLAND	p_ld-0.001
annexin_II_13700_10	rs117863532	15	59895971	A	G	0.9657	0.0626	0.039	0.108	10708	EUR	combined	FENLAND	p_ld-0.001
annexin_II_13700_10	rs74859951	15	59983152	C	G	0.013	0.0365	0.0611	0.5502	10708	EUR	combined	FENLAND	p_ld-0.001
annexin_II_13700_10	rs78817178	15	60085423	C	G	0.9874	-0.1577	0.0647	0.01476	10708	EUR	combined	FENLAND	p_ld-0.001
annexin_II_13700_10	rs17303083	15	60657982	A	G	0.866	-0.0615	0.0199	0.00202	10708	EUR	combined	FENLAND	p_ld-0.001
annexin_II_13700_10	rs140293484	15	60788118	A	G	0.0348	-0.0484	0.0368	0.1886	10708	EUR	combined	FENLAND	p_ld-0.001
annexin_II_13700_10	rs2062092	15	60921026	T	C	0.6896	0.0205	0.0144	0.1545	10708	EUR	combined	FENLAND	p_ld-0.001
annexin_II_4961_17	rs28368449	15	59398888	A	G	0.0583	0.0172	0.0285	0.5449	10708	EUR	combined	FENLAND	p_ld-0.001
annexin_II_4961_17	rs118108451	15	59550926	T	C	0.9472	0.051	0.0299	0.08866	10708	EUR	combined	FENLAND	p_ld-0.001
annexin_II_4961_17	rs13329276	15	59849713	T	C	0.0148	0.1257	0.055	0.02215	10708	EUR	combined	FENLAND	p_ld-0.001
annexin_II_4961_17	rs66868332	15	60355011	C	G	0.7674	-0.0931	0.0154	1.65e-09	10708	EUR	combined	FENLAND	p_ld-0.001
annexin_II_4961_17	rs10431763	15	60438872	C	G	0.2916	-0.0707	0.0142	6.41e-07	10708	EUR	combined	FENLAND	p_ld-0.001
annexin_II_4961_17	rs16943311	15	60916276	C	G	0.6748	0.0202	0.0146	0.1671	10708	EUR	combined	FENLAND	p_ld-0.001
annexin_II_4961_17	rs11071589	15	61148110	A	G	0.4036	0.0107	0.0132	0.4152	10708	EUR	combined	FENLAND	p_ld-0.001
annexin_II_4961_17	rs1813147	15	61194478	A	G	0.935	-0.003	0.0266	0.9116	10708	EUR	combined	FENLAND	p_ld-0.001
annexin_II_4961_17	rs4304964	15	61355395	A	C	0.0576	-0.0333	0.0279	0.2323	10708	EUR	combined	FENLAND	p_ld-0.001
annexin_IV_17164_15	rs76510129	2	68744485	A	G	0.9206	0.0252	0.0234	0.283	10708	EUR	combined	FENLAND	p_ld-0.001
annexin_IV_17164_15	rs6546511	2	69388163	T	C	0.5831	0.0144	0.0127	0.2538	10708	EUR	combined	FENLAND	p_ld-0.001
annexin_IV_17164_15	rs61589716	2	70352508	C	G	0.27	-0.0137	0.0142	0.3325	10708	EUR	combined	FENLAND	p_ld-0.001
annexin_IV_17164_15	rs74323322	2	70511360	T	G	0.0243	-0.0155	0.0419	0.7125	10708	EUR	combined	FENLAND	p_ld-0.001
annexin_IV_17164_15	rs35164773	2	70750518	T	C	0.3128	0.0245	0.0133	0.06501	10708	EUR	combined	FENLAND	p_ld-0.001
annexin_IV_17164_15	rs532629268	2	70822053	T	C	0.0254	0.1384	0.0495	0.005178	10708	EUR	combined	FENLAND	p_ld-0.001
annexin_IV_17164_15	rs67326253	2	70824724	A	G	0.336	-0.0061	0.0132	0.6444	10708	EUR	combined	FENLAND	p_ld-0.001
Annexin_V_14158_17	rs139137125	4	120808043	A	G	0.0268	-0.1047	0.0418	0.01227	10708	EUR	combined	FENLAND	p_ld-0.001
Annexin_V_14158_17	rs6534244	4	121046168	A	G	0.6125	0.0099	0.0138	0.4729	10708	EUR	combined	FENLAND	p_ld-0.001
Annexin_V_14158_17	rs77825522	4	122074665	A	G	0.0106	-0.0684	0.0721	0.3433	10708	EUR	combined	FENLAND	p_ld-0.001
Annexin_V_14158_17	rs56067118	4	122449518	A	G	0.0742	-0.0361	0.0259	0.1626	10708	EUR	combined	FENLAND	p_ld-0.001
ANP_5443_62	rs2387422	1	10920941	T	C	0.6088	-0.0032	0.0136	0.8153	10708	EUR	combined	FENLAND	p_ld-0.001
ANP_5443_62	rs571321489	1	11202413	T	C	0.9858	0.0781	0.0824	0.3434	8350	EUR	combined	FENLAND	p_ld-0.001
ANP_5443_62	rs75559897	1	11783783	A	G	0.0802	-0.0051	0.0245	0.836	10708	EUR	combined	FENLAND	p_ld-0.001
ANP_5443_62	rs151117445	1	12575987	A	G	0.0336	-0.0218	0.0375	0.5613	10708	EUR	combined	FENLAND	p_ld-0.001
ANPEP_P15144_OID20350	rs72754534	15	89731578	T	C	0.0587113	0.114708	0.0160297	8.31e-13	33745	EUR	combined	UKB	p_ld-0.001
ANPEP_P15144_OID20350	rs1439120	15	89794962	G	A	0.329454	-0.271224	0.00798037	1e-200	33745	EUR	combined	UKB	p_ld-0.001
ANPEP_P15144_OID20350	rs7174477	15	89849428	G	A	0.724351	-0.258447	0.00838898	1e-200	33745	EUR	combined	UKB	p_ld-0.001
ANR27_12445_50	rs73039746	19	31899751	T	C	0.0832	-0.0322	0.0238	0.176	10708	EUR	combined	FENLAND	p_ld-0.001
ANR27_12445_50	rs76452677	19	32197391	A	C	0.0629	0.0384	0.0274	0.1606	10708	EUR	combined	FENLAND	p_ld-0.001
ANR27_12445_50	rs117482903	19	32474836	A	C	0.0118	-0.0699	0.0631	0.2674	10708	EUR	combined	FENLAND	p_ld-0.001
ANR27_12445_50	rs7252298	19	33016549	T	C	0.8184	0.0068	0.0174	0.6979	10708	EUR	combined	FENLAND	p_ld-0.001
ANR27_12445_50	rs145511475	19	33345244	A	G	0.0302	-0.0319	0.0389	0.4129	10708	EUR	combined	FENLAND	p_ld-0.001
ANR27_12445_50	rs143563727	19	33430823	A	G	0.0234	0.044	0.044	0.317	10708	EUR	combined	FENLAND	p_ld-0.001
ANR27_12445_50	rs75541809	19	33448708	A	G	0.1569	0.0022	0.0182	0.904	10708	EUR	combined	FENLAND	p_ld-0.001
ANTR2_15559_5	rs114247249	4	79042107	T	C	0.9848	-0.0395	0.0551	0.4739	10708	EUR	combined	FENLAND	p_ld-0.001
ANTR2_15559_5	rs4398547	4	79133720	A	G	0.8463	-0.0246	0.0187	0.1886	10708	EUR	combined	FENLAND	p_ld-0.001
ANTR2_15559_5	rs113020876	4	79488300	A	G	0.0576	-0.0252	0.029	0.3859	10708	EUR	combined	FENLAND	p_ld-0.001
ANTR2_15559_5	rs184145524	4	80088191	T	C	0.021	-0.0921	0.0605	0.128	9376	EUR	combined	FENLAND	p_ld-0.001
ANTR2_15559_5	rs115694280	4	80435837	A	G	0.9718	-0.0222	0.0448	0.6196	10708	EUR	combined	FENLAND	p_ld-0.001
ANTR2_15559_5	rs72659869	4	80556126	T	G	0.9809	0.1522	0.0509	0.002775	10708	EUR	combined	FENLAND	p_ld-0.001
ANTR2_15559_5	rs371501682	4	80736629	A	G	0.0998	0.0043	0.0224	0.8478	10708	EUR	combined	FENLAND	p_ld-0.001
ANTR2_15559_5	rs2088185	4	80907303	A	C	0.0505	0.0364	0.0305	0.2326	10708	EUR	combined	FENLAND	p_ld-0.001
ANX11_17513_11	rs10509406	10	79199760	T	C	0.8192	0.0049	0.0178	0.7808	10708	EUR	combined	FENLAND	p_ld-0.001
ANX11_17513_11	rs7909698	10	79468200	T	C	0.6846	-0.0151	0.0145	0.2996	10708	EUR	combined	FENLAND	p_ld-0.001
ANX11_17513_11	rs149579839	10	79878221	A	T	0.2522	-0.0129	0.0164	0.4319	10708	EUR	combined	FENLAND	p_ld-0.001
ANX11_17513_11	rs12781934	10	80158408	A	G	0.0406	0.0865	0.034	0.01083	10708	EUR	combined	FENLAND	p_ld-0.001
ANX11_17513_11	rs76558489	10	80378328	A	G	0.0951	0.0023	0.0229	0.9193	10708	EUR	combined	FENLAND	p_ld-0.001
ANX11_17513_11	rs7077368	10	80740763	A	C	0.4205	-0.0206	0.0135	0.1287	10708	EUR	combined	FENLAND	p_ld-0.001
ANX11_17513_11	rs55686126	10	80846012	T	C	0.0504	-0.0056	0.0306	0.855	10708	EUR	combined	FENLAND	p_ld-0.001
ANX11_17513_11	rs12573352	10	81150320	A	G	0.0215	0.0114	0.0464	0.8053	10708	EUR	combined	FENLAND	p_ld-0.001
ANXA10_Q9UJ72_OID20886	rs11936562	4	168155041	G	A	0.598234	0.0503908	0.0076996	5.97e-11	32922	EUR	combined	UKB	p_ld-0.001
ANXA11_P50995_OID20583	rs2784773	10	80160044	C	T	0.644151	0.0662676	0.00788898	4.46e-17	33657	EUR	combined	UKB	p_ld-0.001
ANXA2_P07355_OID30263	rs2970384	15	59925133	T	C	0.568227	-0.0519692	0.00768018	1.32e-11	32531	EUR	combined	UKB	p_ld-0.001
ANXA2_P07355_OID30263	rs7183454	15	60190680	C	T	0.0195653	0.205625	0.0277128	1.17e-13	32531	EUR	combined	UKB	p_ld-0.001
ANXA2_P07355_OID30263	rs7170178	15	60341655	A	G	0.647655	0.142555	0.00793273	3.32e-72	32531	EUR	combined	UKB	p_ld-0.001
ANXA2_P07355_OID30263	rs9920533	15	60380993	A	G	0.0644555	-0.10597	0.0158144	2.07e-11	32531	EUR	combined	UKB	p_ld-0.001
ANXA2_P07355_OID30263	rs7179504	15	60408218	T	C	0.563164	-0.283067	0.00766524	1e-200	32531	EUR	combined	UKB	p_ld-0.001
ANXA2_P07355_OID30263	rs3784612	15	60617215	T	G	0.4097	-0.06468	0.00773929	6.41e-17	32531	EUR	combined	UKB	p_ld-0.001
ANXA3_P12429_OID21036	rs17003342	4	78545837	T	G	0.638049	-0.0906377	0.00773751	1.08e-31	33895	EUR	combined	UKB	p_ld-0.001
ANXA4_P09525_OID20123	rs56398743	2	69791140	C	A	0.204768	0.057062	0.00932264	9.31e-10	33509	EUR	combined	UKB	p_ld-0.001
ANXA5_P08758_OID20810	rs2306411	4	121677480	G	A	0.291401	-0.116734	0.00845178	2.16e-43	32861	EUR	combined	UKB	p_ld-0.001
ANXA7_14203_3	rs190929312	10	73522025	A	T	0.0287	0.0288	0.0425	0.498	9376	EUR	combined	FENLAND	p_ld-0.001
ANXA7_18244_1	rs190929312	10	73522025	A	T	0.0287	0.026	0.0424	0.5392	9376	EUR	combined	FENLAND	p_ld-0.001
AOC1_P19801_OID20452	rs7777104	7	150761437	G	C	0.636441	-0.0856847	0.00804777	1.8e-26	33084	EUR	combined	UKB	p_ld-0.001
AOC1_P19801_OID20452	rs1049742	7	150857465	T	C	0.0810059	0.495049	0.0140843	1e-200	33084	EUR	combined	UKB	p_ld-0.001
AOC1_P19801_OID20452	rs11768123	7	150902759	C	T	0.147111	-0.0632227	0.0109456	7.65e-09	33084	EUR	combined	UKB	p_ld-0.001
AOC3_Q16853_OID20389	rs6503690	17	42241718	T	C	0.174694	0.179976	0.0095624	5.06e-79	33809	EUR	combined	UKB	p_ld-0.001
AOC3_Q16853_OID20389	rs2292749	17	42666566	T	C	0.305836	-0.300988	0.00784902	1e-200	33809	EUR	combined	UKB	p_ld-0.001
AOC3_Q16853_OID20389	rs138312553	17	42871326	G	A	0.0247565	-0.779903	0.023681	1e-200	33809	EUR	combined	UKB	p_ld-0.001
AOC3_Q16853_OID20389	rs35528967	17	43382611	T	C	0.0903728	0.09804	0.0127389	1.4e-14	33809	EUR	combined	UKB	p_ld-0.001
AP1G2_12714_38	rs8003217	14	22835207	A	C	0.1537	-0.0212	0.0179	0.2351	10708	EUR	combined	FENLAND	p_ld-0.001
AP1G2_12714_38	rs178758	14	23229855	A	G	0.8174	-0.0169	0.0166	0.3081	10708	EUR	combined	FENLAND	p_ld-0.001
AP1G2_12714_38	rs74990644	14	23891563	C	G	0.9146	0.0491	0.0231	0.03333	10708	EUR	combined	FENLAND	p_ld-0.001
AP1G2_O75843_OID31348	rs28403575	14	23556131	T	C	0.0884882	-0.192051	0.0131331	1.99e-48	33777	EUR	combined	UKB	p_ld-0.001
AP1G2_O75843_OID31348	rs140983547	14	23565870	T	C	0.0107233	-0.526488	0.0402414	4.1e-39	33777	EUR	combined	UKB	p_ld-0.001
AP2A2_13621_31	rs11246087	11	343575	T	C	0.8428	-0.0147	0.019	0.4384	10708	EUR	combined	FENLAND	p_ld-0.001
AP2A2_13621_31	rs113524008	11	408561	A	G	0.072	0.0235	0.0256	0.3586	10708	EUR	combined	FENLAND	p_ld-0.001
AP2A2_13621_31	rs11603558	11	1136009	T	C	0.1851	0.0155	0.0166	0.3507	10708	EUR	combined	FENLAND	p_ld-0.001
AP2A2_13621_31	rs117950732	11	1365278	A	T	0.9774	0.0311	0.0433	0.4728	10708	EUR	combined	FENLAND	p_ld-0.001
AP2A2_13621_31	rs10838792	11	1682287	A	G	0.8171	-0.0081	0.0166	0.627	10708	EUR	combined	FENLAND	p_ld-0.001
AP3B1_O00203_OID31478	rs11746090	5	78044022	A	G	0.306136	-0.0528314	0.00812175	7.77e-11	33796	EUR	combined	UKB	p_ld-0.001
AP4A_16583_8	rs567785334	9	33402053	C	G	0.9876	0.0604	0.0664	0.3627	10708	EUR	combined	FENLAND	p_ld-0.001
AP4A_16583_8	rs149179152	9	33485807	T	C	0.9307	0.0256	0.025	0.307	10708	EUR	combined	FENLAND	p_ld-0.001
AP4A_16583_8	rs58002383	9	33485923	A	G	0.0193	-0.0167	0.0569	0.7692	10708	EUR	combined	FENLAND	p_ld-0.001
AP4A_16583_8	rs116242038	9	33559038	A	G	0.9253	0.0341	0.0247	0.166	10708	EUR	combined	FENLAND	p_ld-0.001
AP4A_16583_8	rs1856198	9	33698106	C	G	0.7774	0.1789	0.015	1.38e-32	10708	EUR	combined	FENLAND	p_ld-0.001
AP4A_16583_8	rs56145814	9	34088953	A	T	0.8847	-0.1359	0.0197	5.11e-12	10708	EUR	combined	FENLAND	p_ld-0.001
AP4A_16583_8	rs10122959	9	34933593	T	C	0.4948	0.0592	0.0126	2.74e-06	10708	EUR	combined	FENLAND	p_ld-0.001
AP4AT_7947_19	rs9915426	17	80810512	A	G	0.8033	0.011	0.0171	0.5199	10708	EUR	combined	FENLAND	p_ld-0.001
AP4AT_7947_19	rs72850649	17	81291062	T	C	0.0841	-0.0648	0.0246	0.008345	10708	EUR	combined	FENLAND	p_ld-0.001
AP4AT_7947_19	rs11871781	17	81499819	A	G	0.2613	-0.0061	0.0157	0.6992	10708	EUR	combined	FENLAND	p_ld-0.001
APBB1IP_Q7Z5R6_OID21359	rs2017306	10	26306329	C	A	0.184351	-0.0670109	0.00961761	3.23e-12	33533	EUR	combined	UKB	p_ld-0.001
APBB1IP_Q7Z5R6_OID21359	rs2992335	10	26439005	G	C	0.600929	-0.217354	0.00761735	4.43e-179	33533	EUR	combined	UKB	p_ld-0.001
APCD1_6599_5	rs1031559	18	9739872	C	G	0.7286	-0.0304	0.0155	0.05015	10708	EUR	combined	FENLAND	p_ld-0.001
APCD1_6599_5	rs9948971	18	10513429	A	G	0.1334	-0.094	0.0201	2.88e-06	10708	EUR	combined	FENLAND	p_ld-0.001
APCD1_6599_5	rs7233628	18	10752047	A	G	0.529	0.015	0.0135	0.2663	10708	EUR	combined	FENLAND	p_ld-0.001
APCD1_6599_5	rs12455464	18	10901809	T	C	0.6502	0.0086	0.0143	0.5478	10708	EUR	combined	FENLAND	p_ld-0.001
APCD1_6599_5	rs11664839	18	11164375	T	C	0.8785	0.0244	0.0211	0.2475	10708	EUR	combined	FENLAND	p_ld-0.001
APCD1_6599_5	rs2865479	18	11256266	A	T	0.1867	-0.0203	0.0176	0.251	10708	EUR	combined	FENLAND	p_ld-0.001
APCD1_6599_5	rs8098190	18	11465007	T	G	0.9472	-0.0056	0.0303	0.8532	10708	EUR	combined	FENLAND	p_ld-0.001
APCS_P02743_OID30778	rs12727188	1	159516538	G	T	0.0899201	0.192658	0.0124766	8.59e-54	33693	EUR	combined	UKB	p_ld-0.001
APCS_P02743_OID30778	rs36126250	1	159593911	G	T	0.0229999	-0.535152	0.0235983	7.46e-114	33693	EUR	combined	UKB	p_ld-0.001
APEX1_9849_13	rs4357859	14	19848680	A	G	0.2948	0.0253	0.0162	0.1186	10708	EUR	combined	FENLAND	p_ld-0.001
APEX1_P27695_OID21434	rs2781368	14	20426926	A	G	0.108027	0.116409	0.0119642	2.25e-22	33841	EUR	combined	UKB	p_ld-0.001
APEX1_P27695_OID21434	rs3136817	14	20456275	C	T	0.250199	-0.259242	0.0084596	1e-200	33841	EUR	combined	UKB	p_ld-0.001
APEX1_P27695_OID21434	rs1049562	14	20472356	T	C	0.175512	0.147795	0.00958484	1.21e-53	33841	EUR	combined	UKB	p_ld-0.001
APLP2_10627_87	rs148681508	11	129339416	C	G	0.1969	-0.0057	0.0164	0.7255	10708	EUR	combined	FENLAND	p_ld-0.001
APLP2_10627_87	rs12792708	11	129459055	T	C	0.207	0.0086	0.0154	0.5789	10708	EUR	combined	FENLAND	p_ld-0.001
APLP2_10627_87	rs692389	11	129746052	C	G	0.4811	0.0061	0.0125	0.6274	10708	EUR	combined	FENLAND	p_ld-0.001
APLP2_10627_87	rs73016854	11	129921608	C	G	0.9337	-0.0383	0.0249	0.1234	10708	EUR	combined	FENLAND	p_ld-0.001
APLP2_10627_87	rs78299844	11	130158489	T	C	0.0826	-0.0607	0.0246	0.01351	10708	EUR	combined	FENLAND	p_ld-0.001
APLP2_10627_87	rs55796939	11	130414146	T	C	0.0521	-0.0229	0.0305	0.4531	10708	EUR	combined	FENLAND	p_ld-0.001
APLP2_10627_87	rs181784396	11	130701955	A	C	0.9808	-0.1121	0.0511	0.02825	10708	EUR	combined	FENLAND	p_ld-0.001
APLP2_10627_87	rs71470671	11	131053243	A	C	0.3805	0.0102	0.0132	0.4403	10708	EUR	combined	FENLAND	p_ld-0.001
APMAP_10605_22	rs6515453	20	24085095	C	G	0.9359	-0.0606	0.0289	0.03583	10708	EUR	combined	FENLAND	p_ld-0.001
APMAP_10605_22	rs6049472	20	24177415	C	G	0.9493	0.006	0.0304	0.8428	10708	EUR	combined	FENLAND	p_ld-0.001
APMAP_10605_22	rs138828563	20	24384259	A	G	0.0159	0.0894	0.0562	0.1113	10708	EUR	combined	FENLAND	p_ld-0.001
APMAP_10605_22	rs73100738	20	24658929	A	T	0.8995	-0.005	0.0223	0.8212	10708	EUR	combined	FENLAND	p_ld-0.001
APMAP_10605_22	rs55859227	20	24904722	A	C	0.0861	-0.0508	0.0239	0.03379	10708	EUR	combined	FENLAND	p_ld-0.001
APMAP_10605_22	rs113329094	20	25317506	T	C	0.0412	0.0508	0.0337	0.1319	10708	EUR	combined	FENLAND	p_ld-0.001
Apo_A_I_2750_3	rs10891897	11	115857231	T	G	0.4609	0.0094	0.0131	0.475	10708	EUR	combined	FENLAND	p_ld-0.001
Apo_A_IV_17685_9	rs1961328	11	116169550	C	G	0.5665	0.0138	0.0137	0.3157	10708	EUR	combined	FENLAND	p_ld-0.001
Apo_A_IV_17685_9	rs533848	11	116409971	A	T	0.6636	0.0222	0.0144	0.1228	10708	EUR	combined	FENLAND	p_ld-0.001
Apo_A_IV_17685_9	rs12787356	11	116606975	A	G	0.1092	-0.0577	0.0225	0.01045	10708	EUR	combined	FENLAND	p_ld-0.001
Apo_A_IV_17685_9	rs61905681	11	116965493	A	C	0.8678	0.0239	0.0199	0.2305	10708	EUR	combined	FENLAND	p_ld-0.001
Apo_A_IV_17685_9	rs141047910	11	117565795	C	G	0.0159	0.0219	0.0572	0.7023	10708	EUR	combined	FENLAND	p_ld-0.001
Apo_A_V_15363_32	rs17118772	11	115807748	C	G	0.0109	-0.1176	0.0628	0.06112	10708	EUR	combined	FENLAND	p_ld-0.001
Apo_A_V_15363_32	rs142383692	11	115967354	A	G	0.0531	-0.022	0.0296	0.459	10708	EUR	combined	FENLAND	p_ld-0.001
Apo_A_V_15363_32	rs61897680	11	116103712	C	G	0.8899	-0.0309	0.0213	0.1469	10708	EUR	combined	FENLAND	p_ld-0.001
Apo_A_V_15363_32	rs567581328	11	116240276	A	G	0.9377	0.0279	0.0275	0.3092	10708	EUR	combined	FENLAND	p_ld-0.001
Apo_A_V_15363_32	rs33984246	11	116789734	A	G	0.9844	0.0636	0.053	0.2307	10708	EUR	combined	FENLAND	p_ld-0.001
Apo_A_V_15363_32	rs2270392	11	116896972	T	C	0.909	0.0181	0.0226	0.4229	10708	EUR	combined	FENLAND	p_ld-0.001
Apo_A_V_15363_32	rs144018203	11	117045344	C	G	0.0111	-0.4011	0.0666	1.69e-09	10708	EUR	combined	FENLAND	p_ld-0.001
Apo_A_V_15363_32	rs61905521	11	117178304	A	G	0.0349	-0.0224	0.0351	0.5228	10708	EUR	combined	FENLAND	p_ld-0.001
Apo_A_V_15363_32	rs11216533	11	117758014	A	C	0.0776	0.0416	0.0245	0.08916	10708	EUR	combined	FENLAND	p_ld-0.001
Apo_B_2797_56	rs343154	2	20393174	T	C	0.613	0.0037	0.0138	0.791	10708	EUR	combined	FENLAND	p_ld-0.001
Apo_B_2797_56	rs342136	2	20510229	T	C	0.2806	-0.0037	0.015	0.8076	10708	EUR	combined	FENLAND	p_ld-0.001
Apo_B_2797_56	rs60834084	2	20542690	A	G	0.0376	-0.0026	0.0362	0.9426	10708	EUR	combined	FENLAND	p_ld-0.001
Apo_B_2797_56	rs76596810	2	20602561	A	G	0.0582	0.027	0.0287	0.3468	10708	EUR	combined	FENLAND	p_ld-0.001
Apo_B_2797_56	rs13386558	2	20737768	T	G	0.807	0.0177	0.0171	0.2998	10708	EUR	combined	FENLAND	p_ld-0.001
Apo_B_2797_56	rs6740355	2	21500971	T	C	0.4981	0.0209	0.0141	0.139	10708	EUR	combined	FENLAND	p_ld-0.001
Apo_C_III_6461_54	rs4340083	11	115857684	T	C	0.7425	-0.0117	0.0158	0.4582	10708	EUR	combined	FENLAND	p_ld-0.001
Apo_C_III_6461_54	rs12419991	11	116430534	T	C	0.3343	-0.0006	0.0146	0.9644	10708	EUR	combined	FENLAND	p_ld-0.001
Apo_C_III_6461_54	rs1787680	11	116794060	A	T	0.4612	-0.0255	0.0136	0.06123	10708	EUR	combined	FENLAND	p_ld-0.001
Apo_C_III_6461_54	rs624555	11	117332066	T	C	0.0565	0.0026	0.0294	0.9306	10708	EUR	combined	FENLAND	p_ld-0.001
Apo_C_III_6461_54	rs4938409	11	117567378	T	G	0.9841	0.0373	0.0546	0.4939	10708	EUR	combined	FENLAND	p_ld-0.001
Apo_F_12370_30	rs76033287	12	55527219	A	T	0.0213	-0.0583	0.0498	0.2416	10708	EUR	combined	FENLAND	p_ld-0.001
Apo_F_12370_30	rs117404771	12	55577423	T	C	0.0257	0.0954	0.0467	0.04125	10708	EUR	combined	FENLAND	p_ld-0.001
Apo_F_12370_30	rs144595584	12	55948507	T	C	0.0128	0.0766	0.0619	0.2159	10708	EUR	combined	FENLAND	p_ld-0.001
Apo_F_12370_30	rs138155346	12	56278322	A	T	0.0658	-0.3165	0.0269	6.17e-32	10708	EUR	combined	FENLAND	p_ld-0.001
Apo_F_12370_30	rs149132897	12	56602072	C	G	0.0165	-0.0729	0.0539	0.1764	10708	EUR	combined	FENLAND	p_ld-0.001
Apo_F_12370_30	rs4354726	12	56886805	T	C	0.2611	0.024	0.0153	0.1155	10708	EUR	combined	FENLAND	p_ld-0.001
Apo_L1_11510_31	rs117732651	22	35510306	A	G	0.977	0.0074	0.0459	0.8721	10708	EUR	combined	FENLAND	p_ld-0.001
Apo_L1_11510_31	rs12157396	22	35657188	C	G	0.0165	-0.1057	0.0534	0.04783	10708	EUR	combined	FENLAND	p_ld-0.001
Apo_L1_11510_31	rs113228630	22	35702966	T	G	0.3316	-0.0051	0.0145	0.7235	10708	EUR	combined	FENLAND	p_ld-0.001
Apo_L1_11510_31	rs6000178	22	36197594	A	T	0.5811	-0.09	0.0142	2.42e-10	10708	EUR	combined	FENLAND	p_ld-0.001
Apo_L1_11510_31	rs3827349	22	36518119	A	T	0.7643	0.0331	0.0161	0.0398	10708	EUR	combined	FENLAND	p_ld-0.001
Apo_L1_11510_31	rs55993094	22	36694396	A	G	0.0199	-0.0646	0.0516	0.2107	10708	EUR	combined	FENLAND	p_ld-0.001
Apo_L1_11510_31	rs111629006	22	37094835	T	C	0.026	0.026	0.0426	0.541	10708	EUR	combined	FENLAND	p_ld-0.001
Apo_TC_II_15560_52	rs73392822	22	29755956	A	G	0.0871	0.0819	0.0238	0.0005762	10708	EUR	combined	FENLAND	p_ld-0.001
Apo_TC_II_15560_52	rs11705048	22	30089864	T	C	0.0885	0.0543	0.0237	0.02202	10708	EUR	combined	FENLAND	p_ld-0.001
Apo_TC_II_15560_52	rs2066926	22	30472115	T	C	0.8087	-0.215	0.0172	7.01e-36	10708	EUR	combined	FENLAND	p_ld-0.001
Apo_TC_II_15560_52	rs5749128	22	30563039	T	C	0.2028	0.6373	0.0162	5e-08	10708	EUR	combined	FENLAND	p_ld-0.001
Apo_TC_II_15560_52	rs136241	22	30813515	T	C	0.1906	-0.2232	0.017	2.98e-39	10708	EUR	combined	FENLAND	p_ld-0.001
Apo_TC_II_15560_52	rs75868790	22	31306638	T	C	0.9334	0.1222	0.0267	4.73e-06	10708	EUR	combined	FENLAND	p_ld-0.001
APOA1_P02647_OID30769	rs2727784	11	116840425	T	C	0.649749	-0.0635894	0.00747609	1.81e-17	33995	EUR	combined	UKB	p_ld-0.001
APOA2_P02652_OID30686	rs4073054	1	161230697	A	C	0.626291	0.0671418	0.00754407	5.59e-19	33985	EUR	combined	UKB	p_ld-0.001
APOA4_P06727_OID30733	rs1729407	11	116806654	G	C	0.548758	0.141461	0.00762008	6.26e-77	33995	EUR	combined	UKB	p_ld-0.001
APOBR_Q0VD83_OID30246	rs117006559	16	28170017	G	A	0.037996	0.196492	0.0209857	7.74e-21	33042	EUR	combined	UKB	p_ld-0.001
APOBR_Q0VD83_OID30246	rs4787451	16	28311016	A	G	0.0135165	-0.687402	0.0333875	3.47e-94	33042	EUR	combined	UKB	p_ld-0.001
APOBR_Q0VD83_OID30246	rs11540497	16	28323673	A	G	0.0473436	-0.743782	0.0193246	1e-200	33042	EUR	combined	UKB	p_ld-0.001
APOBR_Q0VD83_OID30246	rs138115841	16	28479754	A	G	0.0277938	-0.734558	0.0247795	4.08e-193	33042	EUR	combined	UKB	p_ld-0.001
APOBR_Q0VD83_OID30246	rs151136790	16	28495924	G	A	0.0193199	0.59487	0.0311357	2.26e-81	33042	EUR	combined	UKB	p_ld-0.001
APOBR_Q0VD83_OID30246	rs149509862	16	28556743	T	A	0.0221697	-0.676706	0.0267574	4.07e-141	33042	EUR	combined	UKB	p_ld-0.001
APOBR_Q0VD83_OID30246	rs144245963	16	28579926	T	C	0.0117412	0.578255	0.0374255	7.45e-54	33042	EUR	combined	UKB	p_ld-0.001
APOBR_Q0VD83_OID30246	rs9927129	16	28633869	T	C	0.0435174	-0.651018	0.0208742	1e-200	33042	EUR	combined	UKB	p_ld-0.001
APOBR_Q0VD83_OID30246	rs149712636	16	28888003	A	G	0.0260692	-0.592211	0.0259017	1.06e-115	33042	EUR	combined	UKB	p_ld-0.001
APOBR_Q0VD83_OID30246	rs72793828	16	28924259	A	C	0.0308547	0.397997	0.0220781	1.2e-72	33042	EUR	combined	UKB	p_ld-0.001
APOBR_Q0VD83_OID30246	rs62037425	16	28971309	A	G	0.183242	0.390104	0.010146	1e-200	33042	EUR	combined	UKB	p_ld-0.001
APOD_P05090_OID30746	rs73204355	3	195036562	T	C	0.022412	-0.212193	0.0255159	9.09e-17	32438	EUR	combined	UKB	p_ld-0.001
APOD_P05090_OID30746	rs543058972	3	195487187	T	A	0.0264707	-0.0641839	0.0257538	0.0126952	32438	EUR	combined	UKB	p_ld-0.001
APOD_P05090_OID30746	rs556203916	3	195485139	C	T	0.0372468	0.053378	0.0226213	0.0182932	32438	EUR	combined	UKB	p_ld-0.001
APOD_P05090_OID30746	rs545975281	3	195486783	T	C	0.0276921	-0.0251158	0.0248317	0.311807	32438	EUR	combined	UKB	p_ld-0.001
APOD_P05090_OID30746	rs370966732	3	195496444	T	G	0.0280214	0.00261243	0.0262564	0.920744	32438	EUR	combined	UKB	p_ld-0.001
APOD_P05090_OID30746	rs73890871	3	195560740	T	A	0.0272927	0.17988	0.0238391	4.5e-14	32438	EUR	combined	UKB	p_ld-0.001
APOD_P05090_OID30746	rs139828053	3	195572021	C	T	0.0313123	-0.536629	0.0220963	2.76e-130	32438	EUR	combined	UKB	p_ld-0.001
APOD_P05090_OID30746	rs201335236	3	195779623	T	G	0.0283482	-0.0292477	0.0241271	0.225423	32438	EUR	combined	UKB	p_ld-0.001
APOE_P02649_OID30727	rs28807203	19	44670679	C	A	0.0495945	0.252362	0.0172997	3.37e-48	33995	EUR	combined	UKB	p_ld-0.001
APOE_P02649_OID30727	rs10410835	19	44855096	C	T	0.522711	-0.185501	0.00760229	1.69e-131	33995	EUR	combined	UKB	p_ld-0.001
APOE_P02649_OID30727	rs6859	19	44878777	G	A	0.577408	0.284288	0.00757996	1e-200	33995	EUR	combined	UKB	p_ld-0.001
APOE_P02649_OID30727	rs1081105	19	44909698	C	A	0.0279538	-0.869751	0.0227358	1e-200	33995	EUR	combined	UKB	p_ld-0.001
APOE_P02649_OID30727	rs140912273	19	45004438	A	G	0.0156583	0.627697	0.0334148	1e-78	33995	EUR	combined	UKB	p_ld-0.001
APOE_P02649_OID30727	rs12981729	19	45148935	A	G	0.305728	0.0567782	0.00820496	4.52e-12	33995	EUR	combined	UKB	p_ld-0.001
APOF_Q13790_OID30701	rs2020854	12	56349583	C	T	0.0696631	-0.351487	0.0143282	6.89e-133	33985	EUR	combined	UKB	p_ld-0.001
APOH_P02749_OID21072	rs142318649	17	65980088	T	C	0.0152825	-0.973264	0.0329709	1.65e-191	33687	EUR	combined	UKB	p_ld-0.001
APOH_P02749_OID21072	rs138562337	17	66082417	C	A	0.0104528	-1.37902	0.0377732	1e-200	33687	EUR	combined	UKB	p_ld-0.001
APOH_P02749_OID21072	rs182233516	17	66244612	T	C	0.00662256	-0.694218	0.0487756	5.73e-46	33687	EUR	combined	UKB	p_ld-0.001
APOH_P02749_OID21072	rs117565083	17	66267145	A	G	0.0333278	-0.6974	0.0215192	1e-200	33687	EUR	combined	UKB	p_ld-0.001
APOH_P02749_OID21072	rs117685366	17	66388303	C	T	0.0387222	0.46104	0.0208507	2.45e-108	33687	EUR	combined	UKB	p_ld-0.001
APOL1_O14791_OID30708	rs136168	22	36264796	A	G	0.813258	-0.317775	0.00879463	1e-200	33985	EUR	combined	UKB	p_ld-0.001
APOL3_16823_75	rs28532438	22	35473326	A	C	0.8515	-0.0113	0.0197	0.5676	10708	EUR	combined	FENLAND	p_ld-0.001
APOL3_16823_75	rs5755914	22	35701597	A	G	0.271	-0.0374	0.0154	0.01506	10708	EUR	combined	FENLAND	p_ld-0.001
APOL3_16823_75	rs28455723	22	36427818	T	C	0.6082	-0.0018	0.0139	0.8945	10708	EUR	combined	FENLAND	p_ld-0.001
APOL3_16823_75	rs191593647	22	36751283	C	G	0.9722	0.0687	0.044	0.1186	10708	EUR	combined	FENLAND	p_ld-0.001
APOL3_16823_75	rs1807546	22	36915383	A	C	0.4864	-0.0041	0.0134	0.76	10708	EUR	combined	FENLAND	p_ld-0.001
APOL3_16823_75	rs9610633	22	37031542	T	C	0.1721	-0.0103	0.018	0.5649	10708	EUR	combined	FENLAND	p_ld-0.001
APOL3_16823_75	rs228904	22	37098774	A	G	0.783	-0.0336	0.0163	0.03941	10708	EUR	combined	FENLAND	p_ld-0.001
ApoM_10445_20	rs6937357	6	30672547	T	C	0.9862	0.1141	0.062	0.06576	9682	EUR	combined	FENLAND	p_ld-0.001
ApoM_10445_20	rs138726104	6	30698937	A	G	0.014	-0.3654	0.0576	2.29e-10	10708	EUR	combined	FENLAND	p_ld-0.001
ApoM_10445_20	rs7771486	6	31186109	C	G	0.0135	-0.0675	0.0587	0.2499	10708	EUR	combined	FENLAND	p_ld-0.001
ApoM_10445_20	rs9266777	6	31386423	T	C	0.9885	-0.1064	0.0646	0.09947	10708	EUR	combined	FENLAND	p_ld-0.001
ApoM_10445_20	rs2905725	6	31491159	A	T	0.9621	0.0562	0.0358	0.1172	10708	EUR	combined	FENLAND	p_ld-0.001
ApoM_10445_20	rs9469027	6	31586937	C	G	0.0219	0.0319	0.0463	0.4911	10708	EUR	combined	FENLAND	p_ld-0.001
ApoM_10445_20	rs2227955	6	31810300	T	G	0.9728	-0.0293	0.0418	0.4833	10708	EUR	combined	FENLAND	p_ld-0.001
ApoM_10445_20	rs62395848	6	31891129	C	G	0.0334	0.1041	0.0379	0.006023	10708	EUR	combined	FENLAND	p_ld-0.001
ApoM_10445_20	rs534990050	6	32041147	A	G	0.0164	-0.0354	0.054	0.5123	10708	EUR	combined	FENLAND	p_ld-0.001
ApoM_10445_20	rs116235390	6	32252167	A	G	0.0124	-0.1368	0.061	0.02499	10708	EUR	combined	FENLAND	p_ld-0.001
ApoM_10445_20	rs116607676	6	32636362	A	C	0.0187	-0.0255	0.0526	0.6277	10708	EUR	combined	FENLAND	p_ld-0.001
APOM_O95445_OID20374	rs805258	6	31665775	T	C	0.0295922	-0.784462	0.0217097	1e-200	33742	EUR	combined	UKB	p_ld-0.001
APOM_O95445_OID20374	rs200697214	6	32005876	T	A	0.102221	0.0751626	0.0130862	9.27e-09	33742	EUR	combined	UKB	p_ld-0.001
APOM_O95445_OID20374	rs3129965	6	32413053	C	G	0.191861	0.0732638	0.00936045	5e-15	33742	EUR	combined	UKB	p_ld-0.001
APOM_O95445_OID20374	rs71538566	6	32573337	T	G	0.0874697	-0.157181	0.0146474	7.28e-27	33742	EUR	combined	UKB	p_ld-0.001
APOM_O95445_OID20374	rs547636337	6	32624388	A	T	0.368615	-0.0794592	0.00847523	6.89e-21	33742	EUR	combined	UKB	p_ld-0.001
APP_P05067_OID21070	rs8131895	21	26131210	A	C	0.654117	-0.0727454	0.00790977	3.68e-20	33687	EUR	combined	UKB	p_ld-0.001
APPL2_Q8NEU8_OID30590	rs10778371	12	105245546	A	G	0.372231	0.128895	0.00780763	3.17e-61	33187	EUR	combined	UKB	p_ld-0.001
APRT_P07741_OID20927	rs12596224	16	88800278	G	A	0.242878	-0.0725376	0.00871955	8.87e-17	33436	EUR	combined	UKB	p_ld-0.001
APRT_P07741_OID20927	rs8062694	16	88998908	C	T	0.986519	0.186513	0.0323649	8.27e-09	33436	EUR	combined	UKB	p_ld-0.001
APT_10088_37	rs11642000	16	88889527	A	G	0.7938	-0.0111	0.0156	0.4768	10708	EUR	combined	FENLAND	p_ld-0.001
ARC1B_12689_56	rs6465672	7	98334405	A	G	0.511	-0.0011	0.0133	0.9349	10708	EUR	combined	FENLAND	p_ld-0.001
ARC1B_12689_56	rs35535941	7	98728191	T	C	0.3036	0.0106	0.0146	0.4687	10708	EUR	combined	FENLAND	p_ld-0.001
ARC1B_12689_56	rs73159483	7	98806461	A	G	0.0368	-0.0308	0.0373	0.4082	10708	EUR	combined	FENLAND	p_ld-0.001
ARC1B_12689_56	rs184176438	7	98891305	A	G	0.9702	0.0047	0.0419	0.9105	10708	EUR	combined	FENLAND	p_ld-0.001
ARC1B_12689_56	rs17161647	7	99281590	T	C	0.9874	0.0068	0.0603	0.9097	10708	EUR	combined	FENLAND	p_ld-0.001
ARC1B_12689_56	rs45448997	7	99443975	C	G	0.0409	0.2695	0.0337	1.25e-15	10708	EUR	combined	FENLAND	p_ld-0.001
ARC1B_12689_56	rs1636987	7	100218652	C	G	0.6921	0.0364	0.015	0.01545	10708	EUR	combined	FENLAND	p_ld-0.001
AREG_P15514_OID21357	rs77975133	4	74366602	A	C	0.0225782	0.151665	0.0264573	9.9e-09	33533	EUR	combined	UKB	p_ld-0.001
AREG_P15514_OID21357	rs1902998	4	74459930	G	T	0.216489	0.0302425	0.0091186	0.000911297	33533	EUR	combined	UKB	p_ld-0.001
ARF4_18408_26	rs113486680	3	56803988	A	G	0.0414	-0.0451	0.0337	0.1811	10708	EUR	combined	FENLAND	p_ld-0.001
ARF4_18408_26	rs56119963	3	56965021	A	G	0.1169	-0.0156	0.0201	0.4353	10708	EUR	combined	FENLAND	p_ld-0.001
ARF4_18408_26	rs7619392	3	57351490	A	G	0.7873	0.0215	0.0157	0.1723	10708	EUR	combined	FENLAND	p_ld-0.001
ARF4_18408_26	rs1098015	3	57993054	C	G	0.0228	0.0313	0.0438	0.4752	10708	EUR	combined	FENLAND	p_ld-0.001
ARF4_18408_26	rs6445966	3	58289904	A	G	0.2818	0.0123	0.0143	0.39	10708	EUR	combined	FENLAND	p_ld-0.001
ARFIP1_P53367_OID31024	rs4619875	4	152779978	T	C	0.403525	0.158521	0.0076511	2.35e-95	33874	EUR	combined	UKB	p_ld-0.001
ARFP1_13488_3	rs77227416	4	151882717	T	C	0.0747	0.0196	0.0241	0.4168	10708	EUR	combined	FENLAND	p_ld-0.001
ARFP1_13488_3	rs75528606	4	151889548	T	C	0.0225	-0.0196	0.0434	0.6522	10708	EUR	combined	FENLAND	p_ld-0.001
ARFP1_13488_3	rs74874735	4	152130820	T	G	0.9824	-0.0107	0.0488	0.827	10708	EUR	combined	FENLAND	p_ld-0.001
ARFP1_13488_3	rs11729364	4	152701455	T	G	0.9577	-0.2099	0.0331	2.4e-10	10708	EUR	combined	FENLAND	p_ld-0.001
ARFP1_13488_3	rs79578861	4	152774060	T	C	0.0121	0.2501	0.0639	9.19e-05	10708	EUR	combined	FENLAND	p_ld-0.001
ARFP1_13488_3	rs61021528	4	152852409	T	C	0.9777	0.2471	0.0431	1.01e-08	10708	EUR	combined	FENLAND	p_ld-0.001
ARFP1_13488_3	rs62320601	4	152936606	T	C	0.9584	0.1387	0.0321	1.57e-05	10708	EUR	combined	FENLAND	p_ld-0.001
ARFP1_13488_3	rs117624569	4	153361827	C	G	0.0177	0.0661	0.0488	0.1753	10708	EUR	combined	FENLAND	p_ld-0.001
ARFP1_13488_3	rs11730428	4	153827417	T	G	0.2077	-0.0187	0.0157	0.2339	10708	EUR	combined	FENLAND	p_ld-0.001
ARFP1_13488_3	rs115949444	4	153856709	T	C	0.0132	0.1038	0.057	0.06871	10708	EUR	combined	FENLAND	p_ld-0.001
ARG1_P05089_OID21445	rs9483226	6	131152858	G	C	0.6464	-0.0447389	0.0076781	5.65e-09	33455	EUR	combined	UKB	p_ld-0.001
ARG1_P05089_OID21445	rs2781668	6	131576138	T	C	0.166831	-0.237197	0.00985627	5.74e-128	33455	EUR	combined	UKB	p_ld-0.001
ARG1_P05089_OID21445	rs112035159	6	131656505	T	C	0.0169294	0.266093	0.0285039	1.01e-20	33455	EUR	combined	UKB	p_ld-0.001
ARG2_P78540_OID31339	rs61990120	14	67622703	A	G	0.141866	0.0834862	0.0110515	4.21e-14	33777	EUR	combined	UKB	p_ld-0.001
Arginase_17752_24	rs12887061	14	66800854	T	C	0.023	-0.0065	0.0475	0.8908	10708	EUR	combined	FENLAND	p_ld-0.001
Arginase_17752_24	rs117876519	14	66941049	A	G	0.0165	-0.0636	0.0525	0.2256	10708	EUR	combined	FENLAND	p_ld-0.001
Arginase_17752_24	rs2074563	14	68468395	A	G	0.3869	0.0206	0.0138	0.1337	10708	EUR	combined	FENLAND	p_ld-0.001
ARH_18183_3	rs6424099	1	24554635	T	C	0.3107	0.0006	0.0142	0.9647	10708	EUR	combined	FENLAND	p_ld-0.001
ARH_18183_3	rs3093584	1	25342223	T	C	0.55	-0.0064	0.013	0.6248	10708	EUR	combined	FENLAND	p_ld-0.001
ARH_18183_3	rs369872011	1	25623457	T	G	0.0173	0.133	0.0579	0.02155	10708	EUR	combined	FENLAND	p_ld-0.001
ARH_18183_3	rs3795685	1	26274894	A	G	0.6607	0.0188	0.0136	0.169	10708	EUR	combined	FENLAND	p_ld-0.001
ARHGAP25_P42331_OID21255	rs13413887	2	68769536	G	A	0.758171	0.105748	0.00888962	1.25e-32	32907	EUR	combined	UKB	p_ld-0.001
ARHGAP25_P42331_OID21255	rs6730572	2	68803018	G	T	0.744276	0.049192	0.00894892	3.86e-08	32907	EUR	combined	UKB	p_ld-0.001
ARHGAP45_Q92619_OID30653	rs34593562	19	1083557	G	A	0.449393	-0.0712126	0.00754728	3.89e-21	33187	EUR	combined	UKB	p_ld-0.001
ARHGEF10_O15013_OID30994	rs62477464	8	1816195	G	C	0.744462	-0.250882	0.00868127	1.22e-183	33874	EUR	combined	UKB	p_ld-0.001
ARHGEF10_O15013_OID30994	rs13281104	8	1863757	G	A	0.243527	0.316776	0.00868295	1e-200	33874	EUR	combined	UKB	p_ld-0.001
ARHGEF10_O15013_OID30994	rs13273712	8	2122599	G	C	0.236826	-0.0728161	0.00874702	8.46e-17	33874	EUR	combined	UKB	p_ld-0.001
ARHGEF5_Q12774_OID30871	rs6464574	7	144051164	A	G	0.315773	-0.317031	0.00833492	1e-200	32867	EUR	combined	UKB	p_ld-0.001
ARHGEF5_Q12774_OID30871	rs12670370	7	144421501	A	C	0.265186	0.222052	0.00881233	4.23e-140	32867	EUR	combined	UKB	p_ld-0.001
ARHGEF5_Q12774_OID30871	rs74907780	7	144503562	T	C	0.0544163	0.190026	0.0170189	6.01e-29	32867	EUR	combined	UKB	p_ld-0.001
ARHGP_13519_112	rs34554486	12	57194344	T	C	0.0275	0.0743	0.0412	0.07156	10708	EUR	combined	FENLAND	p_ld-0.001
ARHGP_13519_112	rs34949484	12	57201197	T	C	0.0117	0.0592	0.068	0.3834	10708	EUR	combined	FENLAND	p_ld-0.001
ARHGP_13519_112	rs61734545	12	57468002	T	C	0.9664	0.0104	0.037	0.779	10708	EUR	combined	FENLAND	p_ld-0.001
ARHGP_13519_112	rs559272886	12	57500261	A	G	0.9685	0.0189	0.0499	0.7052	10708	EUR	combined	FENLAND	p_ld-0.001
ARHGP_13519_112	rs75568222	12	57556613	A	G	0.0154	-0.0799	0.0554	0.1492	10708	EUR	combined	FENLAND	p_ld-0.001
ARHGP_13519_112	rs76620984	12	57674081	A	G	0.0457	-0.1518	0.0323	2.66e-06	10708	EUR	combined	FENLAND	p_ld-0.001
ARHGP_13519_112	rs113387995	12	57682052	A	C	0.9838	0.0918	0.0551	0.09566	10708	EUR	combined	FENLAND	p_ld-0.001
ARHGP_13519_112	rs118052422	12	57849315	T	C	0.0129	0.0215	0.0601	0.7209	10708	EUR	combined	FENLAND	p_ld-0.001
ARHGP_13519_112	rs143435839	12	57985400	T	C	0.019	0.0242	0.0542	0.655	10708	EUR	combined	FENLAND	p_ld-0.001
ARHGP_13519_112	rs115804560	12	58435816	A	G	0.9695	0.0008	0.0388	0.9836	10708	EUR	combined	FENLAND	p_ld-0.001
ARK73_18173_11	rs2946523	1	18441297	T	C	0.4819	-0.0197	0.0135	0.1442	10708	EUR	combined	FENLAND	p_ld-0.001
ARK73_18173_11	rs74625315	1	18762219	T	C	0.0935	0.0408	0.0228	0.07359	10708	EUR	combined	FENLAND	p_ld-0.001
ARK73_18173_11	rs1925703	1	18996495	A	G	0.4278	0.1521	0.0133	2.11e-30	10708	EUR	combined	FENLAND	p_ld-0.001
ARK73_18173_11	rs72651417	1	19226548	A	T	0.874	0.2758	0.0197	2.1e-44	10708	EUR	combined	FENLAND	p_ld-0.001
ARK73_18173_11	rs10799820	1	19507234	C	G	0.1682	-0.0418	0.0178	0.01864	10708	EUR	combined	FENLAND	p_ld-0.001
ARK73_18173_11	rs113132770	1	19985744	A	G	0.2412	0.029	0.0156	0.06324	10708	EUR	combined	FENLAND	p_ld-0.001
ARK73_18173_11	rs10799617	1	20249056	T	C	0.7213	0.0068	0.0149	0.6497	10708	EUR	combined	FENLAND	p_ld-0.001
ARL2BP_Q9Y2Y0_OID30121	rs7198865	16	57249818	A	G	0.0352316	-0.746164	0.0208366	1e-200	32862	EUR	combined	UKB	p_ld-0.001
ARL2BP_Q9Y2Y0_OID30121	rs62037085	16	57381898	T	C	0.0443821	-0.105986	0.0186093	1.23e-08	32862	EUR	combined	UKB	p_ld-0.001
ARL3_12571_14	rs61873647	10	102056385	A	G	0.9808	0.0234	0.0466	0.615	10708	EUR	combined	FENLAND	p_ld-0.001
ARL3_12571_14	rs139387233	10	102213504	A	G	0.9881	-0.4173	0.0624	2.3e-11	10708	EUR	combined	FENLAND	p_ld-0.001
ARL3_12571_14	rs188294992	10	102221926	T	C	0.0207	-0.0055	0.0459	0.9039	10708	EUR	combined	FENLAND	p_ld-0.001
ARL3_12571_14	rs11191266	10	102348657	A	G	0.0336	-0.0224	0.0357	0.5302	10708	EUR	combined	FENLAND	p_ld-0.001
ARL3_12571_14	rs117449769	10	102535479	A	C	0.0151	0.0213	0.0532	0.6881	10708	EUR	combined	FENLAND	p_ld-0.001
ARL3_12571_14	rs111239920	10	102566825	T	G	0.0118	0.3396	0.0644	1.31e-07	10708	EUR	combined	FENLAND	p_ld-0.001
ARL3_12571_14	rs117345621	10	102687256	T	C	0.0109	-0.0518	0.0657	0.4303	10708	EUR	combined	FENLAND	p_ld-0.001
ARL3_12571_14	rs139805226	10	102697319	A	C	0.0172	-0.1022	0.0511	0.04529	10708	EUR	combined	FENLAND	p_ld-0.001
ARL3_12571_14	rs11191473	10	102950953	C	G	0.8919	-0.012	0.0204	0.5548	10708	EUR	combined	FENLAND	p_ld-0.001
ARL3_12571_14	rs117469725	10	103207569	T	C	0.969	0.0038	0.0364	0.9168	10708	EUR	combined	FENLAND	p_ld-0.001
ARL3_12571_14	rs7913695	10	103623313	T	C	0.5229	-0.0211	0.0126	0.09477	10708	EUR	combined	FENLAND	p_ld-0.001
ARLY_11241_8	rs146018453	7	65091970	T	C	0.1396	-0.0431	0.0237	0.0693	10708	EUR	combined	FENLAND	p_ld-0.001
ARLY_11241_8	rs578114150	7	65779453	A	G	0.0144	0.1969	0.081	0.01502	9376	EUR	combined	FENLAND	p_ld-0.001
ARLY_11241_8	rs778708	7	66391332	T	C	0.5918	0.1098	0.0129	1.36e-17	10708	EUR	combined	FENLAND	p_ld-0.001
ARLY_11241_8	rs58531170	7	67006353	A	G	0.9746	-0.0122	0.0413	0.7685	10708	EUR	combined	FENLAND	p_ld-0.001
ARLY_11241_8	rs141947175	7	67094562	A	G	0.9786	-0.0405	0.0442	0.3593	10708	EUR	combined	FENLAND	p_ld-0.001
ARMET_9223_11	rs695170	3	50588090	T	C	0.8618	0.0895	0.0176	3.64e-07	10708	EUR	combined	FENLAND	p_ld-0.001
ARMET_9223_11	rs11130298	3	51902177	A	G	0.7694	-0.0302	0.0149	0.04304	10708	EUR	combined	FENLAND	p_ld-0.001
ARMET_9223_11	rs11716017	3	52346975	T	C	0.1709	-0.0257	0.0162	0.112	10708	EUR	combined	FENLAND	p_ld-0.001
ARRB1_12643_4	rs1051058	11	74641156	C	G	0.7886	-0.0006	0.0148	0.9698	10708	EUR	combined	FENLAND	p_ld-0.001
ARRB1_12643_4	rs6592597	11	75045442	T	C	0.164	0.0048	0.0166	0.7743	10708	EUR	combined	FENLAND	p_ld-0.001
ARRB1_12643_4	rs12278224	11	75832216	T	C	0.9125	0.0172	0.0216	0.4252	10708	EUR	combined	FENLAND	p_ld-0.001
ARRB1_12643_4	rs10899166	11	76160196	A	G	0.3835	-0.0129	0.0126	0.3075	10708	EUR	combined	FENLAND	p_ld-0.001
ARSB_3172_28	rs11958857	5	77848450	T	C	0.9482	-0.0365	0.0305	0.2315	10708	EUR	combined	FENLAND	p_ld-0.001
ARSB_3172_28	rs55999576	5	77954827	A	T	0.322	0.0086	0.0147	0.5569	10708	EUR	combined	FENLAND	p_ld-0.001
ARSB_3172_28	rs9293744	5	78341199	T	C	0.6815	-0.0103	0.0145	0.4777	10708	EUR	combined	FENLAND	p_ld-0.001
ARSB_3172_28	rs115066134	5	78694334	A	G	0.02	-0.1106	0.051	0.03019	10708	EUR	combined	FENLAND	p_ld-0.001
ARSB_3172_28	rs964320	5	79102928	A	G	0.9759	0.0476	0.0447	0.2869	10708	EUR	combined	FENLAND	p_ld-0.001
ARSB_3172_28	rs147416663	5	79285461	T	C	0.013	-0.1054	0.0639	0.09913	10708	EUR	combined	FENLAND	p_ld-0.001
ARSB_3172_28	rs7701996	5	79316766	T	C	0.0129	0.0428	0.06	0.4757	10708	EUR	combined	FENLAND	p_ld-0.001
ARSB_3172_28	rs17827299	5	79342975	T	C	0.9738	-0.1536	0.0429	0.0003437	10708	EUR	combined	FENLAND	p_ld-0.001
ARSB_3172_28	rs77019768	5	79385990	A	G	0.0153	-0.0761	0.059	0.197	10708	EUR	combined	FENLAND	p_ld-0.001
ARSB_3172_28	rs76345965	5	79553980	A	G	0.9798	-0.02	0.0504	0.6914	10708	EUR	combined	FENLAND	p_ld-0.001
ARSB_3172_28	rs10805929	5	79949199	T	C	0.23	-0.0054	0.0165	0.745	10708	EUR	combined	FENLAND	p_ld-0.001
ARSB_P15848_OID21331	rs11738126	5	78501823	C	A	0.254101	-0.0766456	0.00871462	1.43e-18	33533	EUR	combined	UKB	p_ld-0.001
ARSB_P15848_OID21331	rs16875952	5	78806300	A	G	0.149384	-0.140707	0.0106378	6.12e-40	33533	EUR	combined	UKB	p_ld-0.001
ARSB_P15848_OID21331	rs60200329	5	78905337	C	T	0.439751	-0.294133	0.00765365	1e-200	33533	EUR	combined	UKB	p_ld-0.001
ARSB_P15848_OID21331	rs6887828	5	78975364	C	T	0.207347	0.0795889	0.00936107	1.86e-17	33533	EUR	combined	UKB	p_ld-0.001
ARSB_P15848_OID21331	rs727674	5	79031798	T	A	0.283881	0.0821208	0.00835805	8.76e-23	33533	EUR	combined	UKB	p_ld-0.001
ARSK_8269_327	rs10476614	5	94669269	T	C	0.4878	0.0043	0.0133	0.7484	10708	EUR	combined	FENLAND	p_ld-0.001
ARSK_8269_327	rs116040610	5	95187611	A	G	0.0149	0.0841	0.056	0.1329	10708	EUR	combined	FENLAND	p_ld-0.001
ARSK_8269_327	rs17084553	5	95244045	C	G	0.0596	0.0594	0.0288	0.03916	10708	EUR	combined	FENLAND	p_ld-0.001
ARSK_8269_327	rs12518592	5	95807953	A	C	0.0987	-0.021	0.0225	0.3516	10708	EUR	combined	FENLAND	p_ld-0.001
ARSK_8269_327	rs261214	5	96604121	A	G	0.4957	-0.0148	0.0135	0.2717	10708	EUR	combined	FENLAND	p_ld-0.001
ART_2813_11	rs16956720	16	66564608	T	C	0.0162	-0.0024	0.0539	0.9651	10708	EUR	combined	FENLAND	p_ld-0.001
ART_2813_11	rs78010692	16	66617404	A	G	0.9792	-0.0826	0.0474	0.08123	10708	EUR	combined	FENLAND	p_ld-0.001
ART_2813_11	rs17767429	16	66634966	A	G	0.0183	0.0666	0.0487	0.1717	10708	EUR	combined	FENLAND	p_ld-0.001
ART_2813_11	rs113163918	16	66837798	T	C	0.0461	-0.0414	0.0311	0.1835	10708	EUR	combined	FENLAND	p_ld-0.001
ART_2813_11	rs36096972	16	67151227	C	G	0.9773	-0.0751	0.0487	0.1229	9376	EUR	combined	FENLAND	p_ld-0.001
ART_2813_11	rs76118107	16	67752708	T	G	0.0826	-0.0472	0.0262	0.07158	9376	EUR	combined	FENLAND	p_ld-0.001
ART_2813_11	rs62059357	16	67867260	T	C	0.0214	-0.0286	0.0492	0.5604	9376	EUR	combined	FENLAND	p_ld-0.001
ART_2813_11	rs148159183	16	67888023	T	C	0.0106	-0.1319	0.0728	0.06984	9376	EUR	combined	FENLAND	p_ld-0.001
ART_2813_11	rs146907836	16	68014938	A	G	0.0263	-0.023	0.0462	0.6181	9376	EUR	combined	FENLAND	p_ld-0.001
ART_2813_11	rs191333125	16	68169811	T	C	0.0119	0.0288	0.0635	0.65	10708	EUR	combined	FENLAND	p_ld-0.001
ART_2813_11	rs111283967	16	68449659	T	G	0.0138	0.0166	0.0636	0.7947	10708	EUR	combined	FENLAND	p_ld-0.001
ART3_Q13508_OID20346	rs17271582	4	75365396	T	A	0.0569779	-0.0964025	0.0149248	1.05e-10	33809	EUR	combined	UKB	p_ld-0.001
ART3_Q13508_OID20346	rs4859610	4	76079288	G	A	0.770775	-0.283109	0.00822487	1e-200	33809	EUR	combined	UKB	p_ld-0.001
ART3_Q13508_OID20346	rs10009108	4	76106512	A	C	0.380783	0.095251	0.00708137	3.04e-41	33809	EUR	combined	UKB	p_ld-0.001
ART3_Q13508_OID20346	rs57661457	4	76477215	T	C	0.0860547	-0.0889611	0.0123415	5.67e-13	33809	EUR	combined	UKB	p_ld-0.001
ART3_Q13508_OID20346	rs145966904	4	76491793	A	G	0.021659	-0.133609	0.024271	3.69e-08	33809	EUR	combined	UKB	p_ld-0.001
ART4_6576_1	rs73055679	12	13845985	A	G	0.778	0.0415	0.0161	0.009721	10708	EUR	combined	FENLAND	p_ld-0.001
ART4_6576_1	rs117021387	12	14038039	A	G	0.0238	-0.0582	0.0462	0.2078	10708	EUR	combined	FENLAND	p_ld-0.001
ART4_6576_1	rs4526852	12	14184168	T	G	0.8329	-0.0508	0.0177	0.004097	10708	EUR	combined	FENLAND	p_ld-0.001
ART4_6576_1	rs7958486	12	14301416	A	G	0.341	0.0305	0.0141	0.02996	10708	EUR	combined	FENLAND	p_ld-0.001
ART4_6576_1	rs190622215	12	14703574	T	G	0.9788	0.4147	0.0482	7.47e-18	10708	EUR	combined	FENLAND	p_ld-0.001
ART4_6576_1	rs61920256	12	14797513	A	G	0.0846	-0.2339	0.0242	4.79e-22	10708	EUR	combined	FENLAND	p_ld-0.001
ART4_6576_1	rs146778457	12	14919007	A	G	0.9864	0.3559	0.0599	2.8e-09	10708	EUR	combined	FENLAND	p_ld-0.001
ART4_6576_1	rs141286334	12	15333258	A	T	0.9839	0.1812	0.056	0.001206	10708	EUR	combined	FENLAND	p_ld-0.001
ART4_6576_1	rs4763427	12	15654433	T	C	0.0264	0.0289	0.0417	0.4876	10708	EUR	combined	FENLAND	p_ld-0.001
ART5_Q96L15_OID30828	rs75902876	11	3641791	A	G	0.0812564	0.349806	0.0153072	1.38e-115	32867	EUR	combined	UKB	p_ld-0.001
ART5_Q96L15_OID30828	rs111546099	11	3651081	A	G	0.55759	-0.0673147	0.0080406	5.67e-17	32867	EUR	combined	UKB	p_ld-0.001
ARTS1_4964_67	rs116151698	5	96060537	T	C	0.0152	-0.0507	0.0587	0.3881	10708	EUR	combined	FENLAND	p_ld-0.001
ARTS1_4964_67	rs62364653	5	96448482	A	G	0.9843	0.0809	0.0575	0.1599	10708	EUR	combined	FENLAND	p_ld-0.001
ARTS1_4964_67	rs76991933	5	96549241	A	G	0.0805	0.1382	0.0251	3.72e-08	10708	EUR	combined	FENLAND	p_ld-0.001
ARTS1_4964_67	rs139714639	5	96559759	T	C	0.0226	-0.0461	0.0459	0.3155	10708	EUR	combined	FENLAND	p_ld-0.001
ARTS1_4964_67	rs114632540	5	96668640	T	C	0.0375	0.8424	0.0352	2.74e-126	10708	EUR	combined	FENLAND	p_ld-0.001
ARTS1_4964_67	rs78375313	5	96745995	T	C	0.965	-0.7115	0.0371	3.59e-82	10708	EUR	combined	FENLAND	p_ld-0.001
ARTS1_4964_67	rs7734264	5	96898532	A	T	0.9886	-0.0184	0.0638	0.7726	10708	EUR	combined	FENLAND	p_ld-0.001
ARTS1_4964_67	rs10068664	5	97194652	A	G	0.9741	0.1327	0.0427	0.001873	10708	EUR	combined	FENLAND	p_ld-0.001
ARTS1_4964_67	rs114231227	5	97418999	A	G	0.9812	-0.11	0.0524	0.03572	10708	EUR	combined	FENLAND	p_ld-0.001
ARTS1_4964_67	rs72775995	5	97685757	A	G	0.0246	-0.1293	0.0445	0.003654	10708	EUR	combined	FENLAND	p_ld-0.001
ARTS1_4964_67	rs12652145	5	97834400	T	C	0.9117	-0.0481	0.0239	0.0441	10708	EUR	combined	FENLAND	p_ld-0.001
Arylsulfatase_A_3583_54	rs9616726	22	49699485	A	G	0.6848	-0.0015	0.0143	0.9184	10708	EUR	combined	FENLAND	p_ld-0.001
Arylsulfatase_A_3583_54	rs9616372	22	49914789	A	G	0.1056	0.0482	0.0214	0.02436	10708	EUR	combined	FENLAND	p_ld-0.001
Arylsulfatase_A_3583_54	rs62239290	22	50153934	T	C	0.0578	-0.044	0.0293	0.1338	10708	EUR	combined	FENLAND	p_ld-0.001
Arylsulfatase_A_3583_54	rs6009953	22	50716723	T	C	0.429	-0.0718	0.014	2.69e-07	10708	EUR	combined	FENLAND	p_ld-0.001
ASAH1_Q13510_OID30415	rs386703	8	17811131	A	T	0.771969	0.260686	0.00906616	8.13e-182	33610	EUR	combined	UKB	p_ld-0.001
ASAH1_Q13510_OID30415	rs2299595	8	17945374	G	C	0.157207	-0.0925377	0.0104151	6.39e-19	33610	EUR	combined	UKB	p_ld-0.001
ASAH1_Q13510_OID30415	rs3753118	8	18074195	T	C	0.90849	0.503182	0.013088	1e-200	33610	EUR	combined	UKB	p_ld-0.001
ASAH1_Q13510_OID30415	rs73666614	8	18325527	C	A	0.00885153	-0.254502	0.0403492	2.84e-10	33610	EUR	combined	UKB	p_ld-0.001
ASAH1_Q13510_OID30415	rs969189	8	18334770	T	C	0.448847	-0.0530171	0.00762404	3.55e-12	33610	EUR	combined	UKB	p_ld-0.001
ASAH2_Q9NR71_OID20996	rs77237187	10	49414491	A	G	0.0122689	0.064371	0.0345844	0.0627061	33436	EUR	combined	UKB	p_ld-0.001
ASAH2_Q9NR71_OID20996	rs57595336	10	49558741	G	T	0.0237542	-0.0268666	0.0246566	0.275875	33436	EUR	combined	UKB	p_ld-0.001
ASAH2_Q9NR71_OID20996	rs137977273	10	49561929	C	G	0.0216554	-0.130476	0.0262008	6.36e-07	33436	EUR	combined	UKB	p_ld-0.001
ASAH2_Q9NR71_OID20996	rs76125884	10	49603283	C	T	0.0119127	0.0983777	0.0346826	0.00456089	33436	EUR	combined	UKB	p_ld-0.001
ASAH2_Q9NR71_OID20996	rs10824855	10	50019689	G	A	0.555121	-0.058769	0.00758562	9.38e-15	33436	EUR	combined	UKB	p_ld-0.001
ASAH2_Q9NR71_OID20996	rs74979847	10	50098541	C	T	0.588416	0.276076	0.00883723	1e-200	33436	EUR	combined	UKB	p_ld-0.001
ASAH2_Q9NR71_OID20996	rs1583522	10	50254585	A	G	0.84576	0.395918	0.0103989	1e-200	33436	EUR	combined	UKB	p_ld-0.001
ASAH2_Q9NR71_OID20996	rs17500631	10	50867812	T	G	0.168419	0.0696324	0.0100204	3.68e-12	33436	EUR	combined	UKB	p_ld-0.001
ASF1A_18172_71	rs117732151	6	118081084	T	C	0.0505	-0.0782	0.0299	0.009054	10708	EUR	combined	FENLAND	p_ld-0.001
ASF1A_18172_71	rs4027876	6	118402334	T	C	0.663	0.0041	0.0136	0.7639	10708	EUR	combined	FENLAND	p_ld-0.001
ASF1A_18172_71	rs78945138	6	119037354	C	G	0.9677	-0.033	0.0383	0.3885	10708	EUR	combined	FENLAND	p_ld-0.001
ASF1A_18172_71	rs6569058	6	119235097	T	C	0.099	0.0458	0.0215	0.03333	10708	EUR	combined	FENLAND	p_ld-0.001
ASF1A_18172_71	rs183907625	6	119799355	A	C	0.0176	0.0493	0.0529	0.3511	10708	EUR	combined	FENLAND	p_ld-0.001
ASF1A_18172_71	rs77922321	6	119832108	T	C	0.0159	-0.011	0.0546	0.8398	10708	EUR	combined	FENLAND	p_ld-0.001
ASGR1_5452_71	rs73346328	17	6455669	C	G	0.3247	-0.0017	0.014	0.9028	10708	EUR	combined	FENLAND	p_ld-0.001
ASGR1_5452_71	rs17732290	17	7029358	A	C	0.9328	-0.0183	0.0261	0.4831	10708	EUR	combined	FENLAND	p_ld-0.001
ASGR1_5452_71	rs75614017	17	7969429	A	G	0.0279	-0.0619	0.04	0.1219	10708	EUR	combined	FENLAND	p_ld-0.001
ASGR1_5452_71	rs117046066	17	8106502	A	T	0.9747	0.0395	0.0452	0.3819	10708	EUR	combined	FENLAND	p_ld-0.001
ASGR1_5452_71	rs72845601	17	8150598	A	G	0.0222	0.0239	0.0441	0.5876	10708	EUR	combined	FENLAND	p_ld-0.001
ASGR1_P07306_OID20990	rs55714927	17	7176997	T	C	0.194969	-0.19305	0.00938678	5.52e-94	33436	EUR	combined	UKB	p_ld-0.001
ASGR2_P07307_OID30679	rs2309665	17	7111455	G	C	0.507933	0.29338	0.00772671	1e-200	33985	EUR	combined	UKB	p_ld-0.001
ASGR2_P07307_OID30679	rs4796382	17	7122965	C	T	0.596215	0.0975871	0.00773362	1.67e-36	33985	EUR	combined	UKB	p_ld-0.001
ASGR2_P07307_OID30679	rs55714927	17	7176997	T	C	0.195321	0.13044	0.00950144	6.86e-43	33985	EUR	combined	UKB	p_ld-0.001
ASIP_5676_54	rs1010733	20	33303560	A	G	0.7285	0.0458	0.015	0.002206	10708	EUR	combined	FENLAND	p_ld-0.001
ASIP_5676_54	rs528763588	20	33527407	T	C	0.0296	-0.0859	0.0504	0.08818	10708	EUR	combined	FENLAND	p_ld-0.001
ASIP_5676_54	rs41290868	20	33607164	C	G	0.0116	-0.0465	0.0693	0.5023	9376	EUR	combined	FENLAND	p_ld-0.001
ASIP_5676_54	rs200948404	20	34077111	A	G	0.019	-0.2325	0.054	1.66e-05	9682	EUR	combined	FENLAND	p_ld-0.001
ASIP_5676_54	rs4911417	20	34382800	C	G	0.4964	-0.1642	0.0131	3.32e-36	10708	EUR	combined	FENLAND	p_ld-0.001
ASIP_5676_54	rs147509866	20	35097867	A	G	0.9853	0.1396	0.0674	0.03838	10708	EUR	combined	FENLAND	p_ld-0.001
ASIP_5676_54	rs6060293	20	35188809	T	G	0.9864	0.0519	0.0599	0.3864	10708	EUR	combined	FENLAND	p_ld-0.001
ASM_10818_36	rs2647592	11	5530545	T	C	0.7817	0.0078	0.0167	0.6416	10708	EUR	combined	FENLAND	p_ld-0.001
ASM_10818_36	rs34197165	11	5712139	T	C	0.0387	0.0027	0.0353	0.9397	10708	EUR	combined	FENLAND	p_ld-0.001
ASM_10818_36	rs79265501	11	5726412	T	C	0.0145	0.1476	0.0582	0.01117	10708	EUR	combined	FENLAND	p_ld-0.001
ASM_10818_36	rs11039263	11	5842854	T	C	0.5513	0.0013	0.0138	0.9256	10708	EUR	combined	FENLAND	p_ld-0.001
ASM_10818_36	rs7934983	11	6387118	A	G	0.1549	-0.2022	0.0187	3.89e-27	10708	EUR	combined	FENLAND	p_ld-0.001
ASM_10818_36	rs1388527	11	6927210	T	C	0.2058	0.0288	0.0168	0.08599	10708	EUR	combined	FENLAND	p_ld-0.001
ASM3A_4771_10	rs12665320	6	122057354	T	G	0.05	-0.0183	0.0298	0.5402	10708	EUR	combined	FENLAND	p_ld-0.001
ASM3A_4771_10	rs6905050	6	122788728	T	C	0.8925	-0.0952	0.0213	7.8e-06	10708	EUR	combined	FENLAND	p_ld-0.001
ASM3A_4771_10	rs7744435	6	122981391	A	G	0.6774	-0.0156	0.0138	0.2593	10708	EUR	combined	FENLAND	p_ld-0.001
Asparaginase_like_protein_1_18313_4	rs142098871	11	61461721	A	G	0.0165	-0.0213	0.0532	0.6883	10708	EUR	combined	FENLAND	p_ld-0.001
Asparaginase_like_protein_1_18313_4	rs78151430	11	61500065	A	T	0.9651	0.0301	0.0389	0.4387	10708	EUR	combined	FENLAND	p_ld-0.001
Asparaginase_like_protein_1_18313_4	rs75153210	11	61637294	T	C	0.0439	-0.0192	0.0319	0.5458	10708	EUR	combined	FENLAND	p_ld-0.001
Asparaginase_like_protein_1_18313_4	rs140534658	11	62054781	T	C	0.9849	-0.0001	0.0541	0.9981	10708	EUR	combined	FENLAND	p_ld-0.001
Asparaginase_like_protein_1_18313_4	rs11603446	11	62102041	T	C	0.8249	-0.067	0.0172	9.48e-05	10708	EUR	combined	FENLAND	p_ld-0.001
Asparaginase_like_protein_1_18313_4	rs72925392	11	62553850	T	G	0.9884	0.0603	0.0632	0.3406	10708	EUR	combined	FENLAND	p_ld-0.001
Asparaginase_like_protein_1_18313_4	rs80148909	11	62735318	T	G	0.0146	-0.0197	0.0533	0.7111	10708	EUR	combined	FENLAND	p_ld-0.001
Asparaginase_like_protein_1_18313_4	rs12279224	11	63123022	A	C	0.6684	0.0062	0.0137	0.6484	10708	EUR	combined	FENLAND	p_ld-0.001
ASPN_6451_64	rs7862341	9	91504832	A	G	0.0211	-0.1155	0.0448	0.009887	10708	EUR	combined	FENLAND	p_ld-0.001
ASPN_6451_64	rs10991996	9	91580989	T	C	0.0242	0.0043	0.0423	0.919	10708	EUR	combined	FENLAND	p_ld-0.001
ASPN_6451_64	rs79830490	9	91746621	A	G	0.0166	0.0868	0.0502	0.08403	10708	EUR	combined	FENLAND	p_ld-0.001
ASPN_6451_64	rs77157573	9	91915449	T	C	0.9566	0.0124	0.0313	0.6914	10708	EUR	combined	FENLAND	p_ld-0.001
ASPN_6451_64	rs189923570	9	91926120	A	G	0.0144	-0.1944	0.0579	0.0007831	10708	EUR	combined	FENLAND	p_ld-0.001
ASPN_6451_64	rs2312737	9	91928130	T	C	0.0418	0.062	0.0334	0.06331	10708	EUR	combined	FENLAND	p_ld-0.001
ASPN_6451_64	rs112624881	9	92090167	C	G	0.0341	0.1486	0.0356	2.98e-05	10708	EUR	combined	FENLAND	p_ld-0.001
ASPN_6451_64	rs144306903	9	92100772	A	G	0.9871	-0.1509	0.0629	0.01646	10708	EUR	combined	FENLAND	p_ld-0.001
ASPN_6451_64	rs11788402	9	92175099	A	C	0.0129	-0.5996	0.0633	2.57e-21	10708	EUR	combined	FENLAND	p_ld-0.001
ASPN_6451_64	rs72750485	9	92305022	T	C	0.0424	0.3391	0.0313	2.74e-27	10708	EUR	combined	FENLAND	p_ld-0.001
ASPN_6451_64	rs56282040	9	92595171	T	C	0.973	-0.1018	0.0401	0.01119	10708	EUR	combined	FENLAND	p_ld-0.001
ASPN_6451_64	rs139676885	9	93133302	A	G	0.0127	0.0392	0.0663	0.5548	10708	EUR	combined	FENLAND	p_ld-0.001
ASPN_6451_64	rs117957125	9	93232924	T	C	0.0209	-0.1957	0.0448	1.26e-05	10708	EUR	combined	FENLAND	p_ld-0.001
ASPN_6451_64	rs142413887	9	93341269	C	G	0.029	0.1179	0.0391	0.002568	10708	EUR	combined	FENLAND	p_ld-0.001
ASPN_Q9BXN1_OID30315	rs2295941	9	92274705	G	A	0.327248	-0.257487	0.00781739	1e-200	33942	EUR	combined	UKB	p_ld-0.001
ASPN_Q9BXN1_OID30315	rs149556327	9	93046096	A	G	0.0739433	-0.0824798	0.0141633	5.76e-09	33942	EUR	combined	UKB	p_ld-0.001
ASPSCR1_Q9BZE9_OID31055	rs8074498	17	81996668	A	T	0.5811	-0.213285	0.00756964	1.14e-174	33874	EUR	combined	UKB	p_ld-0.001
ASRGL1_Q7L266_OID30283	rs2736602	11	61938021	A	C	0.6616	-0.0526179	0.00789427	2.64e-11	33042	EUR	combined	UKB	p_ld-0.001
ASRGL1_Q7L266_OID30283	rs151033901	11	62055078	T	G	0.0203001	0.201878	0.0270642	8.7e-14	33042	EUR	combined	UKB	p_ld-0.001
ASRGL1_Q7L266_OID30283	rs531982485	11	62279556	C	T	0.615972	-0.0857203	0.00814421	6.61e-26	33042	EUR	combined	UKB	p_ld-0.001
ASRGL1_Q7L266_OID30283	rs7119797	11	62398763	T	C	0.492537	0.28297	0.00741492	1e-200	33042	EUR	combined	UKB	p_ld-0.001
AT1B2_7218_87	rs35161182	17	7115217	C	G	0.7018	0.0095	0.0142	0.503	10708	EUR	combined	FENLAND	p_ld-0.001
AT1B2_7218_87	rs12940654	17	7364918	A	G	0.0903	0.0164	0.0227	0.4687	10708	EUR	combined	FENLAND	p_ld-0.001
AT1B2_7218_87	rs78260319	17	7463029	A	C	0.9666	0.1134	0.0358	0.001543	10708	EUR	combined	FENLAND	p_ld-0.001
AT1B2_7218_87	rs9892862	17	7535697	A	G	0.2278	0.1251	0.0151	1.01e-16	10708	EUR	combined	FENLAND	p_ld-0.001
AT1B2_7218_87	rs143666124	17	7965242	T	C	0.0214	-0.0431	0.044	0.327	10708	EUR	combined	FENLAND	p_ld-0.001
AT1B2_7218_87	rs8069158	17	8338355	T	C	0.3313	0.0017	0.0136	0.8987	10708	EUR	combined	FENLAND	p_ld-0.001
ATF6B_11387_3	rs4713444	6	31187771	A	G	0.5933	-0.0112	0.0127	0.3781	10708	EUR	combined	FENLAND	p_ld-0.001
ATF6B_11387_3	rs72502566	6	31345860	T	C	0.9564	0.1697	0.0307	3.13e-08	10708	EUR	combined	FENLAND	p_ld-0.001
ATF6B_11387_3	rs1799964	6	31574531	T	C	0.7878	0.0055	0.0151	0.7162	10708	EUR	combined	FENLAND	p_ld-0.001
ATF6B_11387_3	rs111480903	6	32511071	A	G	0.4053	0.0196	0.014	0.1638	10708	EUR	combined	FENLAND	p_ld-0.001
ATF6B_11387_3	rs9275997	6	32726638	T	C	0.7669	0.0163	0.0148	0.2698	10708	EUR	combined	FENLAND	p_ld-0.001
ATF6B_11387_3	rs3132136	6	32886210	A	G	0.3917	0.0124	0.015	0.4062	10708	EUR	combined	FENLAND	p_ld-0.001
ATL1_16890_37	rs2772687	9	17962920	A	G	0.6203	0.0204	0.0128	0.112	10708	EUR	combined	FENLAND	p_ld-0.001
ATL1_16890_37	rs11790127	9	18624302	T	C	0.1129	0.0025	0.0198	0.9013	10708	EUR	combined	FENLAND	p_ld-0.001
ATL1_16890_37	rs10757026	9	19063931	T	G	0.1489	0.0091	0.0174	0.6019	10708	EUR	combined	FENLAND	p_ld-0.001
ATL1_16890_37	rs13297758	9	19196040	T	C	0.6856	-0.0019	0.0134	0.887	10708	EUR	combined	FENLAND	p_ld-0.001
ATL1_16890_37	rs60369864	9	19802000	T	C	0.956	-0.0354	0.0304	0.244	10708	EUR	combined	FENLAND	p_ld-0.001
ATL2_6379_62	rs116988716	9	133235128	A	G	0.0243	-0.0089	0.0454	0.8442	10708	EUR	combined	FENLAND	p_ld-0.001
ATL2_6379_62	rs176700	9	133293515	A	G	0.2399	0.01	0.016	0.5313	10708	EUR	combined	FENLAND	p_ld-0.001
ATL2_6379_62	rs76593387	9	133839067	A	G	0.985	-0.1063	0.0565	0.05998	10708	EUR	combined	FENLAND	p_ld-0.001
ATL2_6379_62	rs184838955	9	134324251	A	G	0.9841	0.0076	0.0567	0.8934	10708	EUR	combined	FENLAND	p_ld-0.001
ATOX1_19233_75	rs7705914	5	150867684	T	C	0.9829	-0.007	0.0543	0.8971	10708	EUR	combined	FENLAND	p_ld-0.001
ATOX1_19233_75	rs165364	5	151486539	C	G	0.7934	0.0208	0.0164	0.2069	10708	EUR	combined	FENLAND	p_ld-0.001
ATOX1_19233_75	rs77352901	5	151916696	C	G	0.8476	0.0073	0.0184	0.6904	10708	EUR	combined	FENLAND	p_ld-0.001
ATOX1_19233_75	rs2348644	5	152461590	T	C	0.391	-0.027	0.0136	0.04655	10708	EUR	combined	FENLAND	p_ld-0.001
ATOX1_O00244_OID21476	rs10044368	5	151814076	A	G	0.415589	-0.071774	0.00762623	4.89e-21	33822	EUR	combined	UKB	p_ld-0.001
ATP5IF1_Q9UII2_OID20760	rs510379	1	28208722	C	T	0.359785	0.11152	0.00786245	1.15e-45	33848	EUR	combined	UKB	p_ld-0.001
ATP6V1G2_O95670_OID30167	rs28752924	6	31336145	C	T	0.443158	0.0596733	0.00805811	1.31e-13	32862	EUR	combined	UKB	p_ld-0.001
ATP6V1G2_O95670_OID30167	rs2239705	6	31545625	A	G	0.157218	0.204384	0.0106679	8.19e-82	32862	EUR	combined	UKB	p_ld-0.001
ATP6V1G2_O95670_OID30167	rs576591030	6	32492533	C	T	0.0419657	0.156627	0.0225847	4.06e-12	32862	EUR	combined	UKB	p_ld-0.001
ATRAID_Q6UW56_OID31451	rs59284336	2	26683568	T	C	0.0379519	-0.111144	0.0194986	1.2e-08	33796	EUR	combined	UKB	p_ld-0.001
ATRAID_Q6UW56_OID31451	rs138043913	2	26715029	T	C	0.0199035	0.301043	0.0275176	7.42e-28	33796	EUR	combined	UKB	p_ld-0.001
ATRAID_Q6UW56_OID31451	rs62130544	2	27088033	T	A	0.0232607	-0.162048	0.0247807	6.18e-11	33796	EUR	combined	UKB	p_ld-0.001
ATRAID_Q6UW56_OID31451	rs1275530	2	27209679	G	A	0.707122	-0.278873	0.00811349	1e-200	33796	EUR	combined	UKB	p_ld-0.001
ATS13_3175_51	rs2097646	9	132997916	A	G	0.6631	0.0003	0.0141	0.9858	10708	EUR	combined	FENLAND	p_ld-0.001
ATS13_3175_51	rs7867359	9	133282083	C	G	0.9774	0.7001	0.0439	3.62e-57	10708	EUR	combined	FENLAND	p_ld-0.001
ATS13_3175_51	rs17150674	9	133545810	T	C	0.0643	-0.053	0.0281	0.05914	10708	EUR	combined	FENLAND	p_ld-0.001
ATS13_3175_51	rs2797820	9	133692484	C	G	0.6247	0.0116	0.0139	0.4037	10708	EUR	combined	FENLAND	p_ld-0.001
ATS13_3175_51	rs62577872	9	133986971	T	C	0.022	0.1487	0.0494	0.002619	10708	EUR	combined	FENLAND	p_ld-0.001
ATS13_3175_51	rs10785874	9	134201365	T	G	0.8358	0.0086	0.0184	0.638	10708	EUR	combined	FENLAND	p_ld-0.001
ATS13_3175_51	rs4917374	9	134272060	T	C	0.4441	-0.0074	0.0134	0.5838	10708	EUR	combined	FENLAND	p_ld-0.001
ATS13_3175_51	rs117670856	9	134312238	T	C	0.0144	0.027	0.0615	0.6602	10708	EUR	combined	FENLAND	p_ld-0.001
Attractin_15499_11	rs16986637	20	2534533	A	C	0.1201	-0.0082	0.0207	0.6935	10708	EUR	combined	FENLAND	p_ld-0.001
Attractin_15499_11	rs117011252	20	2591187	A	G	0.9665	-0.0416	0.0409	0.3093	10708	EUR	combined	FENLAND	p_ld-0.001
Attractin_15499_11	rs117501903	20	2757974	T	C	0.9858	0.0602	0.0602	0.3172	10708	EUR	combined	FENLAND	p_ld-0.001
Attractin_15499_11	rs34499110	20	3011782	T	G	0.0318	0.0143	0.0413	0.7294	10708	EUR	combined	FENLAND	p_ld-0.001
Attractin_15499_11	rs1571768	20	3443876	T	G	0.8813	0.1765	0.021	3.91e-17	10708	EUR	combined	FENLAND	p_ld-0.001
Attractin_15499_11	rs61758551	20	4220386	A	G	0.0268	-0.0771	0.042	0.06663	10708	EUR	combined	FENLAND	p_ld-0.001
Attractin_15499_11	rs55826409	20	4226252	T	C	0.0316	0.0271	0.0388	0.4848	10708	EUR	combined	FENLAND	p_ld-0.001
Attractin_15499_11	rs73896018	20	4309747	A	G	0.0622	-0.0048	0.028	0.8633	10708	EUR	combined	FENLAND	p_ld-0.001
Attractin_15499_11	rs36037977	20	4445885	A	G	0.051	-0.0185	0.0306	0.5467	10708	EUR	combined	FENLAND	p_ld-0.001
Attractin_15499_11	rs6037882	20	4582769	A	G	0.224	-0.0168	0.0162	0.2983	10708	EUR	combined	FENLAND	p_ld-0.001
ATX3_16825_20	rs1285988	14	91057046	A	T	0.7064	-0.0071	0.0143	0.619	10708	EUR	combined	FENLAND	p_ld-0.001
ATX3_16825_20	rs2063343	14	91734008	T	G	0.9862	0.0301	0.0567	0.5957	10708	EUR	combined	FENLAND	p_ld-0.001
ATX3_16825_20	rs4904816	14	91840561	A	T	0.4013	0.1146	0.0133	6.35e-18	10708	EUR	combined	FENLAND	p_ld-0.001
ATX3_16825_20	rs28468497	14	92183834	A	G	0.9541	-0.1609	0.0325	7.15e-07	10708	EUR	combined	FENLAND	p_ld-0.001
ATX3_16825_20	rs10134100	14	92254560	A	G	0.6716	0.038	0.0139	0.006184	10708	EUR	combined	FENLAND	p_ld-0.001
ATX3_16825_20	rs7140645	14	92281188	T	C	0.0875	0.0364	0.023	0.1136	10708	EUR	combined	FENLAND	p_ld-0.001
ATX3_16825_20	rs375678093	14	92297524	T	C	0.8824	-0.0045	0.0208	0.8281	10708	EUR	combined	FENLAND	p_ld-0.001
ATX3_16825_20	rs138566684	14	92648325	A	G	0.0112	-0.0134	0.0649	0.8364	10708	EUR	combined	FENLAND	p_ld-0.001
ATXN10_Q9UBB4_OID20865	rs138153	22	45711198	C	G	0.706718	-0.106167	0.00838143	9.02e-37	32922	EUR	combined	UKB	p_ld-0.001
ATXN3_P54252_OID31149	rs2498824	14	91916745	A	C	0.205515	-0.0638405	0.00914406	2.92e-12	33853	EUR	combined	UKB	p_ld-0.001
ATXN3_P54252_OID31149	rs55656743	14	92073710	G	A	0.244708	-0.306859	0.00849727	1e-200	33853	EUR	combined	UKB	p_ld-0.001
AXIN1_O15169_OID20582	rs11647223	16	311321	T	C	0.472039	0.047743	0.00740237	1.12e-10	33657	EUR	combined	UKB	p_ld-0.001
AXL_P30530_OID20363	rs338583	19	41206519	G	A	0.279366	-0.0912701	0.00825464	2.03e-28	33809	EUR	combined	UKB	p_ld-0.001
AXL_P30530_OID20363	rs11083613	19	41223600	C	T	0.217662	-0.0668021	0.00953238	2.42e-12	33809	EUR	combined	UKB	p_ld-0.001
AXL_P30530_OID20363	rs66841352	19	41233275	C	G	0.40263	-0.174151	0.00752715	2e-118	33809	EUR	combined	UKB	p_ld-0.001
AZGP1_9312_8	rs12670726	7	99088954	T	C	0.0481	0.0288	0.0309	0.3511	10708	EUR	combined	FENLAND	p_ld-0.001
AZGP1_9312_8	rs146368424	7	99183513	T	C	0.0134	0.1312	0.0626	0.03605	10708	EUR	combined	FENLAND	p_ld-0.001
AZGP1_9312_8	rs10234364	7	99608718	A	T	0.1679	0.0623	0.0215	0.0037	10708	EUR	combined	FENLAND	p_ld-0.001
AZGP1_9312_8	rs571281584	7	100759251	A	T	0.9807	-0.0874	0.0593	0.1405	10708	EUR	combined	FENLAND	p_ld-0.001
AZGP1_9312_8	rs73163741	7	100950178	T	C	0.2707	0.0535	0.0151	0.0004133	10708	EUR	combined	FENLAND	p_ld-0.001
AZGP1_9312_8	rs533939861	7	100959535	T	C	0.9104	-0.0036	0.0295	0.9023	10708	EUR	combined	FENLAND	p_ld-0.001
AZU1_P20160_OID20309	rs149887681	19	808474	A	G	0.0673959	0.108762	0.0153601	1.43e-12	32443	EUR	combined	UKB	p_ld-0.001
AZU1_P20160_OID20309	rs148751202	19	808577	T	C	0.0160901	-0.26685	0.0326739	3.16e-16	32443	EUR	combined	UKB	p_ld-0.001
AZU1_P20160_OID20309	rs188634701	19	841867	C	A	0.0135911	-0.871537	0.0354988	4.2e-133	32443	EUR	combined	UKB	p_ld-0.001
b2_Glycoprotein_I_8288_27	rs7215069	17	65470013	T	G	0.8297	0.0093	0.0181	0.6094	10708	EUR	combined	FENLAND	p_ld-0.001
b2_Glycoprotein_I_8288_27	rs138374410	17	65854313	T	C	0.9729	-0.0966	0.0424	0.02289	10708	EUR	combined	FENLAND	p_ld-0.001
b2_Glycoprotein_I_8288_27	rs12373158	17	66326491	C	G	0.8788	-0.0856	0.0209	4.13e-05	10708	EUR	combined	FENLAND	p_ld-0.001
b2_Glycoprotein_I_8288_27	rs79323045	17	66438669	A	G	0.9651	-0.0282	0.038	0.4575	10708	EUR	combined	FENLAND	p_ld-0.001
b2_Glycoprotein_I_8288_27	rs7221859	17	66708267	A	G	0.8476	0.0007	0.0189	0.9709	10708	EUR	combined	FENLAND	p_ld-0.001
b2_Glycoprotein_I_8288_27	rs73994652	17	66864222	T	C	0.0384	-0.0016	0.0361	0.9638	10708	EUR	combined	FENLAND	p_ld-0.001
b2_Glycoprotein_I_8288_27	rs143221298	17	66874850	T	C	0.0106	0.0371	0.0685	0.5884	10708	EUR	combined	FENLAND	p_ld-0.001
b2_Glycoprotein_I_8288_27	rs77499955	17	67003002	A	G	0.0186	0.0238	0.0507	0.6381	10708	EUR	combined	FENLAND	p_ld-0.001
B3GA3_6897_38	rs61893677	11	62131569	A	G	0.0464	0.0023	0.0306	0.9396	10708	EUR	combined	FENLAND	p_ld-0.001
B3GA3_6897_38	rs187799866	11	62170980	T	C	0.9799	0.0149	0.0502	0.7675	10708	EUR	combined	FENLAND	p_ld-0.001
B3GA3_6897_38	rs3017096	11	62410486	T	C	0.4523	0.0053	0.0133	0.69	10708	EUR	combined	FENLAND	p_ld-0.001
B3GA3_6897_38	rs58952655	11	62845153	T	G	0.9521	-0.088	0.0302	0.003519	10708	EUR	combined	FENLAND	p_ld-0.001
B3GA3_6897_38	rs144971859	11	62912592	T	C	0.0113	0.0516	0.066	0.4345	10708	EUR	combined	FENLAND	p_ld-0.001
B3GA3_6897_38	rs12223860	11	63073444	T	C	0.8023	0.0484	0.0164	0.003272	10708	EUR	combined	FENLAND	p_ld-0.001
B3GA3_6897_38	rs11231453	11	63402782	T	C	0.989	-0.0505	0.0628	0.4217	10708	EUR	combined	FENLAND	p_ld-0.001
B3GLT_5727_35	rs17238927	13	30758254	T	C	0.03	-0.0042	0.0381	0.9113	10708	EUR	combined	FENLAND	p_ld-0.001
B3GLT_5727_35	rs78123256	13	30774463	C	G	0.0185	0.0559	0.0513	0.2762	10708	EUR	combined	FENLAND	p_ld-0.001
B3GLT_5727_35	rs138460600	13	30895411	T	C	0.0153	-0.2189	0.055	6.9e-05	10708	EUR	combined	FENLAND	p_ld-0.001
B3GLT_5727_35	rs41291241	13	30921202	T	C	0.0168	-0.0801	0.0515	0.1198	10708	EUR	combined	FENLAND	p_ld-0.001
B3GLT_5727_35	rs34284004	13	31071194	A	G	0.5551	-0.0102	0.0133	0.4437	10708	EUR	combined	FENLAND	p_ld-0.001
B3GLT_5727_35	rs9315117	13	31233594	A	G	0.7219	0.2867	0.0142	4.73e-91	10708	EUR	combined	FENLAND	p_ld-0.001
B3GLT_5727_35	rs79061545	13	31426579	C	G	0.9683	-0.0572	0.0371	0.1237	10708	EUR	combined	FENLAND	p_ld-0.001
B3GLT_5727_35	rs9548933	13	31744815	T	G	0.0149	0.021	0.0543	0.6983	10708	EUR	combined	FENLAND	p_ld-0.001
B3GLT_5727_35	rs799053	13	32123384	T	C	0.0204	-0.0109	0.0509	0.83	10708	EUR	combined	FENLAND	p_ld-0.001
B3GLT_5727_35	rs61946741	13	32227148	A	G	0.9573	-0.0502	0.0334	0.1328	10708	EUR	combined	FENLAND	p_ld-0.001
B3GN2_7980_72	rs6545897	2	61656550	A	G	0.1867	-0.0177	0.0173	0.305	10708	EUR	combined	FENLAND	p_ld-0.001
B3GN2_7980_72	rs76353526	2	61891379	A	G	0.1485	0.0218	0.0189	0.2486	10708	EUR	combined	FENLAND	p_ld-0.001
B3GN2_7980_72	rs11684542	2	62203267	A	G	0.8415	0.0886	0.0186	1.98e-06	10708	EUR	combined	FENLAND	p_ld-0.001
B3GN2_7980_72	rs187985206	2	62368952	C	G	0.0143	-0.1436	0.0574	0.01234	10708	EUR	combined	FENLAND	p_ld-0.001
B3GN2_7980_72	rs72805542	2	62433258	A	G	0.0483	-0.015	0.0314	0.6329	10708	EUR	combined	FENLAND	p_ld-0.001
B3GN2_7980_72	rs62180323	2	63185154	T	C	0.7717	0.0608	0.0158	0.000123	10708	EUR	combined	FENLAND	p_ld-0.001
B3GN8_9297_12	rs141002134	19	40462479	A	G	0.0304	-0.0555	0.0413	0.1788	10708	EUR	combined	FENLAND	p_ld-0.001
B3GN8_9297_12	rs117570227	19	40603278	C	G	0.0229	0.0308	0.047	0.5127	10708	EUR	combined	FENLAND	p_ld-0.001
B3GN8_9297_12	rs59797417	19	41091237	C	G	0.9876	-0.0876	0.0637	0.1694	10708	EUR	combined	FENLAND	p_ld-0.001
B3GN8_9297_12	rs574629302	19	41163563	A	C	0.988	-0.0463	0.0811	0.5683	10708	EUR	combined	FENLAND	p_ld-0.001
B3GN8_9297_12	rs113029822	19	41188684	T	C	0.9465	-0.094	0.0314	0.002736	10708	EUR	combined	FENLAND	p_ld-0.001
B3GN8_9297_12	rs139833223	19	41249485	A	G	0.118	0.0263	0.0205	0.1986	10708	EUR	combined	FENLAND	p_ld-0.001
B3GN8_9297_12	rs10414565	19	41552246	A	T	0.7621	-0.0168	0.0156	0.2809	10708	EUR	combined	FENLAND	p_ld-0.001
B3GN8_9297_12	rs1195296	19	42172329	T	C	0.2424	-0.0072	0.0153	0.6393	10708	EUR	combined	FENLAND	p_ld-0.001
B3GNT7_Q8NFL0_OID30281	rs150423260	2	231194349	A	G	0.00789571	-0.499823	0.0426302	9.53e-32	33042	EUR	combined	UKB	p_ld-0.001
B3GNT7_Q8NFL0_OID30281	rs56316725	2	231267801	G	A	0.0382541	-0.271276	0.0191328	1.24e-45	33042	EUR	combined	UKB	p_ld-0.001
B3GNT7_Q8NFL0_OID30281	rs138410742	2	231286185	A	G	0.031003	-0.124712	0.0212684	4.53e-09	33042	EUR	combined	UKB	p_ld-0.001
B3GNT7_Q8NFL0_OID30281	rs12468313	2	231368990	G	A	0.172162	-0.367711	0.00976355	1e-200	33042	EUR	combined	UKB	p_ld-0.001
B3GNT7_Q8NFL0_OID30281	rs140040124	2	231404021	C	T	0.0215766	0.239414	0.0269303	6.1e-19	33042	EUR	combined	UKB	p_ld-0.001
B3GNT7_Q8NFL0_OID30281	rs191392801	2	231407412	T	C	0.00517686	-0.590884	0.0522304	1.13e-29	33042	EUR	combined	UKB	p_ld-0.001
B3GNT7_Q8NFL0_OID30281	rs75243184	2	231576098	A	G	0.0601543	-0.312622	0.0155018	1.92e-90	33042	EUR	combined	UKB	p_ld-0.001
B3GT6_7981_230	rs55973403	1	630555	T	C	0.0438	0.0188	0.0394	0.6327	10708	EUR	combined	FENLAND	p_ld-0.001
B3GT6_7981_230	rs3115860	1	818025	A	C	0.8649	-0.0134	0.0202	0.5077	10708	EUR	combined	FENLAND	p_ld-0.001
B3GT6_7981_230	rs114006445	1	1065514	A	T	0.9793	0.1052	0.0554	0.05769	9376	EUR	combined	FENLAND	p_ld-0.001
B3GT6_7981_230	rs79561057	1	1222454	T	C	0.0931	-0.179	0.0239	7.3e-14	10708	EUR	combined	FENLAND	p_ld-0.001
B3GT6_7981_230	rs9662595	1	1902439	T	C	0.5056	-0.0051	0.0137	0.7112	10708	EUR	combined	FENLAND	p_ld-0.001
B3GT6_7981_230	rs199983202	1	2182220	T	G	0.9105	-0.0039	0.0309	0.8995	10708	EUR	combined	FENLAND	p_ld-0.001
B4GALT1_P15291_OID20780	rs7019909	9	33113324	T	C	0.10231	0.331588	0.0120316	3.38e-167	33848	EUR	combined	UKB	p_ld-0.001
B4GAT1_O43505_OID21127	rs577901934	11	65902368	T	A	0.00930132	-0.266357	0.043614	1.01e-09	33687	EUR	combined	UKB	p_ld-0.001
B4GAT1_O43505_OID21127	rs10896113	11	66349640	T	C	0.221607	-0.315543	0.00871286	1e-200	33687	EUR	combined	UKB	p_ld-0.001
B4GT2_9595_11	rs532189	1	43077541	A	G	0.0963	0.0302	0.0222	0.1735	10708	EUR	combined	FENLAND	p_ld-0.001
B4GT2_9595_11	rs7551551	1	43747811	A	C	0.3144	-0.013	0.0141	0.354	10708	EUR	combined	FENLAND	p_ld-0.001
B4GT2_9595_11	rs783307	1	44028880	T	C	0.8514	0.1623	0.0188	6.49e-18	10708	EUR	combined	FENLAND	p_ld-0.001
B4GT2_9595_11	rs76325740	1	44443537	A	C	0.0727	0.0032	0.0255	0.8995	10708	EUR	combined	FENLAND	p_ld-0.001
B4GT2_9595_11	rs166589	1	44551540	T	C	0.2913	-0.0071	0.0146	0.6242	10708	EUR	combined	FENLAND	p_ld-0.001
B4GT6_10832_24	rs144845421	18	30638802	T	C	0.012	-0.0817	0.0582	0.1607	10708	EUR	combined	FENLAND	p_ld-0.001
B4GT6_10832_24	rs147488678	18	30736185	C	G	0.9814	0.0137	0.0489	0.7796	10708	EUR	combined	FENLAND	p_ld-0.001
B4GT6_10832_24	rs12964636	18	31162256	A	G	0.9801	0.0354	0.0482	0.4625	10708	EUR	combined	FENLAND	p_ld-0.001
B4GT6_10832_24	rs7235951	18	31329249	A	G	0.5138	0.0116	0.0122	0.3402	10708	EUR	combined	FENLAND	p_ld-0.001
B4GT6_10832_24	rs112941140	18	31429433	C	G	0.0415	-0.0142	0.0315	0.6525	10708	EUR	combined	FENLAND	p_ld-0.001
B4GT6_10832_24	rs11875776	18	31787106	T	C	0.9828	-0.1007	0.0485	0.03789	10708	EUR	combined	FENLAND	p_ld-0.001
B4GT6_10832_24	rs72939680	18	32224943	A	G	0.0685	-0.0097	0.0244	0.6907	10708	EUR	combined	FENLAND	p_ld-0.001
B4GT6_10832_24	rs75245761	18	32674159	A	G	0.9726	0.0211	0.0379	0.578	10708	EUR	combined	FENLAND	p_ld-0.001
B4GT7_7806_33	rs113066618	5	176839717	A	C	0.0156	0.1001	0.0607	0.09937	10708	EUR	combined	FENLAND	p_ld-0.001
B4GT7_7806_33	rs150738634	5	176986504	A	T	0.0116	0.0763	0.0607	0.2085	10708	EUR	combined	FENLAND	p_ld-0.001
B4GT7_7806_33	rs114497376	5	177187082	A	G	0.0257	0.0231	0.0409	0.5712	10708	EUR	combined	FENLAND	p_ld-0.001
B4GT7_7806_33	rs337422	5	177458858	T	C	0.0288	-0.0073	0.0431	0.8655	9376	EUR	combined	FENLAND	p_ld-0.001
B4GT7_7806_33	rs145429332	5	177632761	A	G	0.0983	-0.0231	0.0237	0.3315	9376	EUR	combined	FENLAND	p_ld-0.001
B4GT7_7806_33	rs56082230	5	178337092	A	G	0.0448	0.006	0.032	0.8523	10708	EUR	combined	FENLAND	p_ld-0.001
B4GT7_7806_33	rs2672836	5	178469607	A	G	0.899	-0.054	0.0213	0.01133	10708	EUR	combined	FENLAND	p_ld-0.001
B7_H1_5060_62	rs141648283	9	4455318	T	C	0.9807	0.0179	0.0506	0.7227	10708	EUR	combined	FENLAND	p_ld-0.001
B7_H1_5060_62	rs28478331	9	4737072	A	G	0.7933	0.0171	0.0169	0.3121	10708	EUR	combined	FENLAND	p_ld-0.001
B7_H1_5060_62	rs75798070	9	4779477	T	C	0.0498	-0.035	0.0319	0.2713	10708	EUR	combined	FENLAND	p_ld-0.001
B7_H1_5060_62	rs41280725	9	5469654	T	C	0.013	0.1916	0.0604	0.001513	10708	EUR	combined	FENLAND	p_ld-0.001
B7_H1_5060_62	rs182224527	9	5679702	C	G	0.976	0.0121	0.0456	0.7915	10708	EUR	combined	FENLAND	p_ld-0.001
B7_H1_5060_62	rs149099665	9	5699522	A	G	0.0176	0.0858	0.0529	0.1048	10708	EUR	combined	FENLAND	p_ld-0.001
B7_H1_5060_62	rs35750762	9	5762482	T	G	0.0244	0.0141	0.0437	0.7464	10708	EUR	combined	FENLAND	p_ld-0.001
B7_H1_5060_62	rs150513184	9	6177677	A	G	0.0207	-0.0382	0.0489	0.4349	10708	EUR	combined	FENLAND	p_ld-0.001
B7_H2_5061_27	rs112212008	21	43423300	T	C	0.0778	-0.0162	0.0251	0.5191	10708	EUR	combined	FENLAND	p_ld-0.001
B7_H2_5061_27	rs147825681	21	43891954	A	G	0.987	-0.148	0.0617	0.01637	10708	EUR	combined	FENLAND	p_ld-0.001
B7_H2_5061_27	rs45620638	21	44401478	T	C	0.0604	-0.0127	0.029	0.6614	10708	EUR	combined	FENLAND	p_ld-0.001
B7_H2_5061_27	rs35207173	21	44876174	A	G	0.9255	-0.0199	0.0258	0.4396	10708	EUR	combined	FENLAND	p_ld-0.001
B7_H2_5061_27	rs423892	21	45107737	A	G	0.0464	0.0287	0.0317	0.3656	10708	EUR	combined	FENLAND	p_ld-0.001
BACH1_O14867_OID20505	rs368322	21	29344830	T	C	0.595217	0.0413746	0.00753995	4.08e-08	33657	EUR	combined	UKB	p_ld-0.001
BAFF_3059_50	rs36072698	13	107941325	T	C	0.8743	0.0035	0.0198	0.8605	10708	EUR	combined	FENLAND	p_ld-0.001
BAFF_3059_50	rs7995376	13	108130707	A	C	0.0319	0.0318	0.0375	0.3969	10708	EUR	combined	FENLAND	p_ld-0.001
BAFF_3059_50	rs1924319	13	108410786	T	C	0.7994	0.0193	0.0164	0.2377	10708	EUR	combined	FENLAND	p_ld-0.001
BAG3_O95817_OID20972	rs35434411	10	119669882	A	G	0.0311189	0.177939	0.0216623	2.14e-16	33372	EUR	combined	UKB	p_ld-0.001
BAIAP2_Q9UQB8_OID21250	rs9989483	17	80997736	T	C	0.172757	0.0952043	0.0100281	2.23e-21	32907	EUR	combined	UKB	p_ld-0.001
BAMBI_Q13145_OID21267	rs332192	10	28633010	C	T	0.596623	-0.0448458	0.00787627	1.24e-08	32907	EUR	combined	UKB	p_ld-0.001
BANK1_Q8NDB2_OID20594	rs4698973	4	101858016	A	G	0.034016	-0.120382	0.0206448	5.51e-09	33657	EUR	combined	UKB	p_ld-0.001
BANK1_Q8NDB2_OID20594	rs114649558	4	101867643	A	G	0.0343962	-0.156016	0.0204194	2.16e-14	33657	EUR	combined	UKB	p_ld-0.001
BANK1_Q8NDB2_OID20594	rs151290292	4	101905832	A	G	0.0229575	-0.144828	0.0248621	5.7e-09	33657	EUR	combined	UKB	p_ld-0.001
BANK1_Q8NDB2_OID20594	rs62324183	4	102103266	T	G	0.0195697	-0.348364	0.0270948	7.84e-38	33657	EUR	combined	UKB	p_ld-0.001
BCAM_2816_50	rs4516335	19	44714386	T	C	0.8912	-0.022	0.0217	0.3099	10708	EUR	combined	FENLAND	p_ld-0.001
BCAM_2816_50	rs35194383	19	45012792	T	C	0.4289	0.0052	0.0135	0.7017	10708	EUR	combined	FENLAND	p_ld-0.001
BCAM_P50895_OID21076	rs10409076	19	44553995	T	G	0.207013	0.118436	0.00901462	1.99e-39	33687	EUR	combined	UKB	p_ld-0.001
BCAM_P50895_OID21076	rs28399654	19	44813331	A	G	0.0331879	-0.654361	0.019982	1e-200	33687	EUR	combined	UKB	p_ld-0.001
BCAM_P50895_OID21076	rs1135062	19	44819487	G	A	0.291626	0.163852	0.00786395	2.05e-96	33687	EUR	combined	UKB	p_ld-0.001
BCAM_P50895_OID21076	rs2376868	19	45007882	A	C	0.454787	-0.0451862	0.00719179	3.32e-10	33687	EUR	combined	UKB	p_ld-0.001
BCAN_Q96GW7_OID20998	rs2365715	1	156645322	G	A	0.390314	-0.231316	0.00783623	1.65e-191	33436	EUR	combined	UKB	p_ld-0.001
BCAN_Q96GW7_OID20998	rs114551306	1	156808640	T	A	0.0479361	-0.0984796	0.0174883	1.79e-08	33436	EUR	combined	UKB	p_ld-0.001
BCAT1_P54687_OID30312	rs1872647	12	24721570	T	A	0.496611	0.0491228	0.00750529	5.95e-11	33942	EUR	combined	UKB	p_ld-0.001
BCAT1_P54687_OID30312	rs11047639	12	24798554	T	G	0.295239	0.28232	0.00819217	1e-200	33942	EUR	combined	UKB	p_ld-0.001
BCAT1_P54687_OID30312	rs2200509	12	24817654	G	T	0.863219	0.259	0.0109354	5.2e-124	33942	EUR	combined	UKB	p_ld-0.001
BCAT1_P54687_OID30312	rs10505955	12	24941287	C	T	0.431793	-0.0992144	0.00759285	5.09e-39	33942	EUR	combined	UKB	p_ld-0.001
BCAT2_19365_11	rs28651427	19	47959400	T	C	0.6414	0.0072	0.0139	0.6061	10708	EUR	combined	FENLAND	p_ld-0.001
BCAT2_19365_11	rs11878858	19	48009351	T	G	0.1451	-0.0288	0.0176	0.1018	10708	EUR	combined	FENLAND	p_ld-0.001
BCAT2_19365_11	rs436943	19	48103405	T	G	0.1682	0.0078	0.0165	0.6358	10708	EUR	combined	FENLAND	p_ld-0.001
BCAT2_19365_11	rs77575406	19	48651116	T	C	0.0821	0.0129	0.0247	0.6028	9376	EUR	combined	FENLAND	p_ld-0.001
BCAT2_19365_11	rs11667351	19	48952897	T	G	0.8654	0.0082	0.0185	0.6562	10708	EUR	combined	FENLAND	p_ld-0.001
BCAT2_19365_11	rs9676464	19	49471959	T	C	0.4294	-0.0058	0.0129	0.6565	10708	EUR	combined	FENLAND	p_ld-0.001
BCHE_P06276_OID30717	rs184269544	3	164925282	A	C	0.0259263	-0.145469	0.023382	4.93e-10	33359	EUR	combined	UKB	p_ld-0.001
BCHE_P06276_OID30717	rs144147347	3	164953271	T	C	0.00630379	-0.350828	0.0507108	4.57e-12	33359	EUR	combined	UKB	p_ld-0.001
BCHE_P06276_OID30717	rs150994203	3	165411291	T	C	0.0302375	0.222799	0.0233634	1.48e-21	33359	EUR	combined	UKB	p_ld-0.001
BCHE_P06276_OID30717	rs115105789	3	165756720	G	A	0.034095	-0.207009	0.0204423	4.21e-24	33359	EUR	combined	UKB	p_ld-0.001
BCHE_P06276_OID30717	rs147617445	3	165919198	T	C	0.0175589	-0.568503	0.0286387	1.08e-87	33359	EUR	combined	UKB	p_ld-0.001
BCHE_P06276_OID30717	rs35798985	3	165927851	T	A	0.0317853	0.25132	0.0220581	4.5e-30	33359	EUR	combined	UKB	p_ld-0.001
BCHE_P06276_OID30717	rs115245093	3	165951165	T	G	0.0119248	0.205333	0.0348919	3.98e-09	33359	EUR	combined	UKB	p_ld-0.001
BCHE_P06276_OID30717	rs78421112	3	165968238	C	G	0.0248445	0.188843	0.0241971	5.98e-15	33359	EUR	combined	UKB	p_ld-0.001
BCHE_P06276_OID30717	rs12233613	3	166057646	C	T	0.093744	-0.477605	0.0125567	1e-200	33359	EUR	combined	UKB	p_ld-0.001
BCHE_P06276_OID30717	rs75109994	3	166144408	G	A	0.0238064	-0.514818	0.0242318	3.63e-100	33359	EUR	combined	UKB	p_ld-0.001
BCHE_P06276_OID30717	rs74415780	3	166224723	G	A	0.0170695	0.162956	0.0284566	1.03e-08	33359	EUR	combined	UKB	p_ld-0.001
BCL2_P10415_OID31454	rs4987845	18	63127955	T	C	0.0980051	-0.0836381	0.0127266	4.97e-11	33796	EUR	combined	UKB	p_ld-0.001
BCL2_P10415_OID31454	rs1944419	18	63257380	T	A	0.477814	0.0424991	0.007628	2.53e-08	33796	EUR	combined	UKB	p_ld-0.001
BCL2L15_Q5TBC7_OID30498	rs1230715	1	113885464	C	A	0.673132	0.177155	0.00800455	1.56e-108	32981	EUR	combined	UKB	p_ld-0.001
BCL2L15_Q5TBC7_OID30498	rs10858024	1	113915147	A	C	0.421945	-0.0416702	0.00758113	3.87e-08	32981	EUR	combined	UKB	p_ld-0.001
BCMA_2665_26	rs34215426	16	11113614	A	G	0.127	-0.0284	0.02	0.1559	10708	EUR	combined	FENLAND	p_ld-0.001
BCMA_2665_26	rs4780398	16	11734162	A	G	0.1321	-0.0243	0.0201	0.2267	10708	EUR	combined	FENLAND	p_ld-0.001
BCMA_2665_26	rs6498266	16	12154474	A	T	0.2339	0.0034	0.0161	0.8327	10708	EUR	combined	FENLAND	p_ld-0.001
BCMA_2665_26	rs566388384	16	12339366	T	G	0.0147	-0.027	0.0662	0.6834	10708	EUR	combined	FENLAND	p_ld-0.001
BCMA_2665_26	rs28561752	16	12347067	A	T	0.9696	-0.0281	0.0401	0.483	10708	EUR	combined	FENLAND	p_ld-0.001
BCMA_2665_26	rs73508081	16	12383860	C	G	0.9827	-0.0602	0.0516	0.2433	10708	EUR	combined	FENLAND	p_ld-0.001
BCMA_2665_26	rs78606908	16	12578088	C	G	0.0162	-0.046	0.0534	0.3898	10708	EUR	combined	FENLAND	p_ld-0.001
BCR_P11274_OID20558	rs142238209	22	23111206	G	C	0.0152051	-0.242725	0.031636	1.69e-14	33657	EUR	combined	UKB	p_ld-0.001
BDH2_17329_2	rs238487	4	102100191	T	C	0.5759	-0.0109	0.0135	0.4188	9682	EUR	combined	FENLAND	p_ld-0.001
BDH2_17329_2	rs138084403	4	102375447	T	C	0.7074	-0.0204	0.0141	0.1469	10708	EUR	combined	FENLAND	p_ld-0.001
BDH2_17329_2	rs28809293	4	103502783	A	G	0.8963	-0.0456	0.0211	0.03083	10708	EUR	combined	FENLAND	p_ld-0.001
BDH2_17329_2	rs6533112	4	103876748	T	C	0.9511	0.0123	0.0297	0.6795	10708	EUR	combined	FENLAND	p_ld-0.001
BDH2_17329_2	rs979022	4	104032794	T	C	0.576	0.0013	0.0129	0.9202	10708	EUR	combined	FENLAND	p_ld-0.001
BDNF_14047_78	rs76798707	11	26662596	A	G	0.0485	0.0065	0.0285	0.8206	10708	EUR	combined	FENLAND	p_ld-0.001
BDNF_14047_78	rs75762645	11	27132834	T	C	0.0354	0.0138	0.0336	0.6811	10708	EUR	combined	FENLAND	p_ld-0.001
BDNF_14047_78	rs117529264	11	27265171	A	C	0.9282	0.0024	0.024	0.9189	10708	EUR	combined	FENLAND	p_ld-0.001
BDNF_14047_78	rs138758636	11	27647068	A	G	0.9766	-0.0193	0.0463	0.6767	10708	EUR	combined	FENLAND	p_ld-0.001
BDNF_P23560_OID30373	rs80238569	11	27756316	G	A	0.0387674	0.126056	0.0192213	5.45e-11	33924	EUR	combined	UKB	p_ld-0.001
BET1L_10959_125	rs72867733	11	301202	A	G	0.3616	-0.0303	0.0148	0.04063	10708	EUR	combined	FENLAND	p_ld-0.001
BET1L_10959_125	rs10902130	11	344781	T	C	0.9628	-0.0462	0.036	0.1997	10708	EUR	combined	FENLAND	p_ld-0.001
BET1L_10959_125	rs185137035	11	629555	T	G	0.0242	-0.0376	0.0494	0.4465	10708	EUR	combined	FENLAND	p_ld-0.001
BET1L_10959_125	rs113054055	11	633015	T	C	0.0437	0.007	0.0333	0.8327	10708	EUR	combined	FENLAND	p_ld-0.001
BET1L_10959_125	rs117691319	11	686888	A	G	0.0144	0.0846	0.0581	0.1452	10708	EUR	combined	FENLAND	p_ld-0.001
BET1L_10959_125	rs117865496	11	895490	T	C	0.0298	0.0127	0.0401	0.7518	10708	EUR	combined	FENLAND	p_ld-0.001
BET1L_10959_125	rs28652890	11	1195858	T	C	0.5811	-0.019	0.0138	0.1677	10708	EUR	combined	FENLAND	p_ld-0.001
bFGF_3025_50	rs7686200	4	121843398	A	G	0.3115	0.0167	0.0146	0.2548	10708	EUR	combined	FENLAND	p_ld-0.001
bFGF_3025_50	rs72669157	4	122521116	T	C	0.0308	-0.2788	0.0415	1.81e-11	10708	EUR	combined	FENLAND	p_ld-0.001
bFGF_3025_50	rs1849430	4	122753546	T	C	0.3341	-0.4785	0.0136	1e-200	10708	EUR	combined	FENLAND	p_ld-0.001
bFGF_3025_50	rs190638854	4	123379448	T	G	0.0193	-0.0442	0.0537	0.4099	10708	EUR	combined	FENLAND	p_ld-0.001
bFGF_3025_50	rs76649568	4	123412981	T	G	0.0225	-0.0289	0.0462	0.5324	10708	EUR	combined	FENLAND	p_ld-0.001
bFGF_3025_50	rs1389988	4	123441536	C	G	0.9812	0.1278	0.053	0.01584	10708	EUR	combined	FENLAND	p_ld-0.001
bFGF_3025_50	rs4637418	4	123576641	A	G	0.0386	-0.0173	0.0356	0.6268	10708	EUR	combined	FENLAND	p_ld-0.001
bFGF_3025_50	rs140736684	4	123609616	A	G	0.0263	0.0943	0.0434	0.02972	10708	EUR	combined	FENLAND	p_ld-0.001
bFGF_3025_50	rs17007172	4	123660258	T	C	0.0253	0.0231	0.0433	0.5939	10708	EUR	combined	FENLAND	p_ld-0.001
bFGF_3025_50	rs115003607	4	123876209	C	G	0.9879	-0.0073	0.0634	0.9079	10708	EUR	combined	FENLAND	p_ld-0.001
bFGF_R_5532_53	rs11780603	8	37489101	A	G	0.7765	0.0114	0.016	0.478	10708	EUR	combined	FENLAND	p_ld-0.001
bFGF_R_5532_53	rs118180039	8	37981676	A	T	0.1271	0.004	0.0232	0.863	10708	EUR	combined	FENLAND	p_ld-0.001
bFGF_R_5532_53	rs2445004	8	38563063	C	G	0.0439	0.0759	0.0344	0.02724	10708	EUR	combined	FENLAND	p_ld-0.001
bFGF_R_5532_53	rs7834967	8	39013178	A	G	0.569	0.0193	0.0135	0.1522	10708	EUR	combined	FENLAND	p_ld-0.001
BGAT_9253_52	rs7030624	9	132271380	C	G	0.9728	-0.0495	0.0412	0.2289	10708	EUR	combined	FENLAND	p_ld-0.001
BGAT_9253_52	rs77241663	9	132312147	T	C	0.0136	0.0112	0.0613	0.855	10708	EUR	combined	FENLAND	p_ld-0.001
BGAT_9253_52	rs80121725	9	132446952	T	C	0.0235	0.0754	0.0538	0.1608	10708	EUR	combined	FENLAND	p_ld-0.001
BGAT_9253_52	rs10901192	9	132604872	T	C	0.1494	0.0189	0.0192	0.3254	10708	EUR	combined	FENLAND	p_ld-0.001
BGAT_9253_52	rs7872234	9	132723687	A	G	0.0171	-0.0125	0.062	0.8401	10708	EUR	combined	FENLAND	p_ld-0.001
BGAT_9253_52	rs117397870	9	133244309	T	C	0.9787	0.4574	0.0477	9.4e-22	10708	EUR	combined	FENLAND	p_ld-0.001
BGAT_9253_52	rs9411491	9	133280442	T	C	0.8103	0.4959	0.0167	2.98e-193	10708	EUR	combined	FENLAND	p_ld-0.001
BGAT_9253_52	rs41314453	9	133442704	T	C	0.0167	-0.3029	0.0564	8.03e-08	9682	EUR	combined	FENLAND	p_ld-0.001
BGAT_9253_52	rs112275853	9	134010211	A	G	0.0276	-0.0624	0.0434	0.1498	10708	EUR	combined	FENLAND	p_ld-0.001
BGAT_9253_52	rs117981193	9	134081067	A	G	0.0159	-0.0192	0.0561	0.7326	10708	EUR	combined	FENLAND	p_ld-0.001
BGAT_9253_52	rs28759311	9	134150607	A	G	0.9882	0.0342	0.0661	0.6044	10708	EUR	combined	FENLAND	p_ld-0.001
BGAT_9253_52	rs143570412	9	134275012	A	T	0.9897	0.0299	0.089	0.737	9682	EUR	combined	FENLAND	p_ld-0.001
BGH3_3283_21	rs62381537	5	135202835	T	C	0.678	-0.0056	0.0138	0.6823	10708	EUR	combined	FENLAND	p_ld-0.001
BGH3_3283_21	rs606995	5	135236971	T	C	0.2868	0.002	0.0143	0.8876	10708	EUR	combined	FENLAND	p_ld-0.001
BGH3_3283_21	rs13189647	5	135287194	T	C	0.1533	0.0212	0.018	0.2382	10708	EUR	combined	FENLAND	p_ld-0.001
BGH3_3283_21	rs11242292	5	135793829	A	G	0.2175	-0.0262	0.0155	0.09248	10708	EUR	combined	FENLAND	p_ld-0.001
BGH3_3283_21	rs9885546	5	136500548	T	C	0.2526	-0.0596	0.0148	5.35e-05	10708	EUR	combined	FENLAND	p_ld-0.001
BGH3_3283_21	rs10041710	5	136821742	T	C	0.1682	0.1018	0.0172	3.33e-09	10708	EUR	combined	FENLAND	p_ld-0.001
BGLAP_P02818_OID30389	rs12401854	1	156247610	T	C	0.150119	-0.0867091	0.0103932	7.25e-17	33924	EUR	combined	UKB	p_ld-0.001
BGLAP_P02818_OID30389	rs2246476	1	156271910	C	T	0.245514	-0.113297	0.00860714	1.43e-39	33924	EUR	combined	UKB	p_ld-0.001
BGLR_15562_24	rs148458166	7	65021977	A	G	0.9896	-0.0449	0.0731	0.5393	10708	EUR	combined	FENLAND	p_ld-0.001
BGLR_15562_24	rs7801386	7	65428320	C	G	0.4238	0.0486	0.0128	0.0001534	10708	EUR	combined	FENLAND	p_ld-0.001
BGLR_15562_24	rs199537379	7	65499912	A	T	0.0228	-0.0108	0.0495	0.8267	10708	EUR	combined	FENLAND	p_ld-0.001
BGLR_15562_24	rs145380250	7	66329113	A	G	0.9894	0.0102	0.0854	0.9049	9376	EUR	combined	FENLAND	p_ld-0.001
BID_5798_3	rs62236465	22	17243009	A	G	0.0397	-0.0111	0.0351	0.7518	10708	EUR	combined	FENLAND	p_ld-0.001
BID_5798_3	rs62239286	22	17428305	C	G	0.1625	-0.0052	0.0176	0.768	10708	EUR	combined	FENLAND	p_ld-0.001
BID_5798_3	rs9604776	22	17624705	A	C	0.0947	-0.0091	0.0221	0.6792	10708	EUR	combined	FENLAND	p_ld-0.001
BIEA_11382_5	rs11982899	7	42870831	A	C	0.0189	0.0002	0.0451	0.9957	10708	EUR	combined	FENLAND	p_ld-0.001
BIEA_11382_5	rs113582169	7	43351381	A	G	0.1407	-0.0006	0.0173	0.9728	10708	EUR	combined	FENLAND	p_ld-0.001
BIEA_11382_5	rs35441820	7	43682991	T	G	0.2111	-0.0531	0.0147	0.0003063	10708	EUR	combined	FENLAND	p_ld-0.001
BIEA_11382_5	rs117961007	7	44233886	T	C	0.0457	-0.009	0.0298	0.7624	10708	EUR	combined	FENLAND	p_ld-0.001
BIN1_9574_11	rs17013910	2	126564707	A	C	0.1039	0.0517	0.0216	0.01674	10708	EUR	combined	FENLAND	p_ld-0.001
BIN1_9574_11	rs13003997	2	126769068	C	G	0.3164	-0.0199	0.0141	0.1581	10708	EUR	combined	FENLAND	p_ld-0.001
BIN1_9574_11	rs12466852	2	127050278	T	C	0.0191	0.028	0.049	0.5687	10708	EUR	combined	FENLAND	p_ld-0.001
BIN1_9574_11	rs11682330	2	127162065	A	G	0.6941	-0.0027	0.0143	0.8519	10708	EUR	combined	FENLAND	p_ld-0.001
BIN1_9574_11	rs10928802	2	128095390	T	C	0.9775	0.0307	0.0441	0.487	10708	EUR	combined	FENLAND	p_ld-0.001
BIN2_Q9UBW5_OID21067	rs74518580	12	51311773	T	A	0.109113	-0.181608	0.0119373	2.88e-52	33687	EUR	combined	UKB	p_ld-0.001
Biotinidase_15644_1	rs12487855	3	14729285	T	C	0.2712	-0.0169	0.0149	0.2582	10708	EUR	combined	FENLAND	p_ld-0.001
Biotinidase_15644_1	rs1689549	3	14795966	T	C	0.8936	-0.0129	0.0217	0.5512	10708	EUR	combined	FENLAND	p_ld-0.001
Biotinidase_15644_1	rs353088	3	15150799	A	G	0.635	0.0088	0.014	0.5304	10708	EUR	combined	FENLAND	p_ld-0.001
Biotinidase_15644_1	rs964296	3	15495326	T	G	0.3437	0.1078	0.014	1.27e-14	10708	EUR	combined	FENLAND	p_ld-0.001
Biotinidase_15644_1	rs9851508	3	15955887	A	G	0.0485	0.0094	0.0315	0.7645	10708	EUR	combined	FENLAND	p_ld-0.001
Biotinidase_15644_1	rs79991116	3	16199108	A	G	0.8973	-0.0217	0.0231	0.3473	10708	EUR	combined	FENLAND	p_ld-0.001
Biotinidase_15644_1	rs4685347	3	16571772	A	G	0.1114	0.0015	0.0211	0.9448	10708	EUR	combined	FENLAND	p_ld-0.001
BLMH_Q13867_OID20336	rs535498294	17	29895464	A	G	0.364455	0.0731389	0.00797686	4.78e-20	34090	EUR	combined	UKB	p_ld-0.001
BLMH_Q13867_OID20336	rs11657536	17	30202224	A	G	0.0292168	0.198591	0.021896	1.19e-19	34090	EUR	combined	UKB	p_ld-0.001
BLMH_Q13867_OID20336	rs56881390	17	30276810	C	T	0.0887503	0.449068	0.0129856	1e-200	34090	EUR	combined	UKB	p_ld-0.001
BLMH_Q13867_OID20336	rs12943482	17	30441724	T	C	0.317914	0.301897	0.00789927	1e-200	34090	EUR	combined	UKB	p_ld-0.001
BLNK_Q8WV28_OID30541	rs55769428	10	96246079	C	A	0.0380811	-0.149364	0.0201358	1.19e-13	32981	EUR	combined	UKB	p_ld-0.001
BLVRB_P30043_OID21141	rs74429191	19	40376445	C	T	0.0319411	-0.264426	0.0207321	2.94e-37	33687	EUR	combined	UKB	p_ld-0.001
BLVRB_P30043_OID21141	rs143429527	19	40699081	C	T	0.0126687	-0.310427	0.035617	2.89e-18	33687	EUR	combined	UKB	p_ld-0.001
BLVRB_P30043_OID21141	rs191310325	19	41045203	G	A	0.0130022	-0.287066	0.0334288	8.9e-18	33687	EUR	combined	UKB	p_ld-0.001
BMP_1_3348_49	rs111666463	8	21254288	T	C	0.0326	-0.0249	0.0359	0.4876	10708	EUR	combined	FENLAND	p_ld-0.001
BMP_1_3348_49	rs78819919	8	21596229	T	C	0.9811	-0.0251	0.0472	0.5948	10708	EUR	combined	FENLAND	p_ld-0.001
BMP_1_3348_49	rs112938970	8	21677651	A	C	0.9791	-0.0755	0.0459	0.09958	10708	EUR	combined	FENLAND	p_ld-0.001
BMP_1_3348_49	rs4872456	8	22254358	C	G	0.9003	0.0193	0.021	0.3579	10708	EUR	combined	FENLAND	p_ld-0.001
BMP_1_3348_49	rs76777231	8	22684538	C	G	0.9464	-0.0093	0.0308	0.764	10708	EUR	combined	FENLAND	p_ld-0.001
BMP_3b_6517_14	rs745048	10	47403239	A	C	0.1236	-0.0016	0.021	0.9392	10708	EUR	combined	FENLAND	p_ld-0.001
BMP_3b_6517_14	rs2376934	10	47286082	A	G	0.8571	-0.0126	0.0195	0.5172	10708	EUR	combined	FENLAND	p_ld-0.001
BMP10_O95393_OID30575	rs138604474	2	68639946	T	C	0.0132885	-0.394113	0.0330424	8.51e-33	33187	EUR	combined	UKB	p_ld-0.001
BMP10_O95393_OID30575	rs115458822	2	68825161	A	G	0.0424263	-0.456767	0.0178893	8.49e-144	33187	EUR	combined	UKB	p_ld-0.001
BMP10_O95393_OID30575	rs77301742	2	68873526	T	C	0.0685976	-0.0857527	0.0142891	1.96e-09	33187	EUR	combined	UKB	p_ld-0.001
BMP6_P22004_OID20111	rs111588693	6	7727038	A	G	0.468267	0.134863	0.00759336	1.43e-70	32979	EUR	combined	UKB	p_ld-0.001
BMP6_P22004_OID20111	rs35093544	6	7866412	C	T	0.0179793	-0.196997	0.0284721	4.55e-12	32979	EUR	combined	UKB	p_ld-0.001
BMPER_15368_3	rs78626103	7	33305738	A	G	0.9771	0.0292	0.0433	0.4994	10708	EUR	combined	FENLAND	p_ld-0.001
BMPER_15368_3	rs189437546	7	33407277	A	G	0.9869	-0.0621	0.0622	0.3183	10708	EUR	combined	FENLAND	p_ld-0.001
BMPER_15368_3	rs7457120	7	33859619	T	C	0.0196	0.0574	0.0472	0.2238	10708	EUR	combined	FENLAND	p_ld-0.001
BMPER_15368_3	rs720409	7	34293032	T	C	0.3731	-0.0083	0.0136	0.5421	10708	EUR	combined	FENLAND	p_ld-0.001
BMPER_15368_3	rs714588	7	34653614	A	G	0.5688	-0.0201	0.0131	0.126	10708	EUR	combined	FENLAND	p_ld-0.001
BMPER_15368_3	rs73326713	7	34706740	T	G	0.9638	-0.0206	0.0351	0.5567	10708	EUR	combined	FENLAND	p_ld-0.001
BMPER_15368_3	rs62463637	7	35099878	T	G	0.9106	-0.0013	0.0228	0.9548	10708	EUR	combined	FENLAND	p_ld-0.001
BMPER_Q8N8U9_OID30615	rs117602704	7	33696951	G	A	0.0221171	0.208237	0.0257903	6.79e-16	33187	EUR	combined	UKB	p_ld-0.001
BMPER_Q8N8U9_OID30615	rs201897458	7	33743596	T	C	0.0781486	-0.323609	0.0142604	5.27e-114	33187	EUR	combined	UKB	p_ld-0.001
BMPER_Q8N8U9_OID30615	rs34331367	7	33850504	C	T	0.0706871	0.104725	0.0151326	4.5e-12	33187	EUR	combined	UKB	p_ld-0.001
BMPER_Q8N8U9_OID30615	rs1861365	7	34072960	T	A	0.217475	-0.13259	0.00945277	1.07e-44	33187	EUR	combined	UKB	p_ld-0.001
BNIP3L_O60238_OID30525	rs3779916	8	26393390	A	C	0.628052	0.0527466	0.00785328	1.86e-11	32981	EUR	combined	UKB	p_ld-0.001
BNP_16751_15	rs56064922	1	10975069	C	G	0.7804	0.0263	0.0157	0.09301	10708	EUR	combined	FENLAND	p_ld-0.001
BNP_16751_15	rs115388123	1	11921245	A	G	0.014	-0.0501	0.0602	0.4046	10708	EUR	combined	FENLAND	p_ld-0.001
BNP_16751_15	rs1736833	1	12816972	T	C	0.3719	0.0086	0.0189	0.6515	9376	EUR	combined	FENLAND	p_ld-0.001
BOC_4328_2	rs143501770	3	112418733	T	G	0.071	0.0272	0.0251	0.2772	10708	EUR	combined	FENLAND	p_ld-0.001
BOC_4328_2	rs79100439	3	112685952	C	G	0.0194	0.0636	0.048	0.1857	10708	EUR	combined	FENLAND	p_ld-0.001
BOC_4328_2	rs117381421	3	112692093	T	G	0.0137	0.1228	0.0554	0.0267	10708	EUR	combined	FENLAND	p_ld-0.001
BOC_4328_2	rs55888075	3	113241359	C	G	0.9503	0.0277	0.0294	0.3461	10708	EUR	combined	FENLAND	p_ld-0.001
BOC_4328_2	rs72950850	3	113541634	T	G	0.0179	-0.1069	0.0478	0.02536	10708	EUR	combined	FENLAND	p_ld-0.001
BOC_4328_2	rs147825937	3	113637740	T	C	0.9797	-0.0351	0.0501	0.4833	10708	EUR	combined	FENLAND	p_ld-0.001
BOC_4328_2	rs78527108	3	113938862	T	C	0.9694	-0.0278	0.037	0.4522	10708	EUR	combined	FENLAND	p_ld-0.001
BOC_4328_2	rs183809186	3	114238476	A	G	0.0239	-0.0295	0.0456	0.5169	10708	EUR	combined	FENLAND	p_ld-0.001
BOC_Q9BWV1_OID20116	rs73220056	3	113126187	T	G	0.0144963	-0.19594	0.0316583	6.05e-10	33043	EUR	combined	UKB	p_ld-0.001
BOC_Q9BWV1_OID20116	rs10511322	3	113214780	T	C	0.0382986	0.21307	0.0197697	4.39e-27	33043	EUR	combined	UKB	p_ld-0.001
BOC_Q9BWV1_OID20116	rs3856718	3	113277371	A	G	0.170808	0.207404	0.0100539	1.5e-94	33043	EUR	combined	UKB	p_ld-0.001
BOLA1_15370_5	rs187688631	1	149745138	A	T	0.0194	-0.2338	0.0781	0.002749	9376	EUR	combined	FENLAND	p_ld-0.001
BOLA1_15370_5	rs115385213	1	149781942	A	T	0.0308	-0.1116	0.0416	0.007275	9376	EUR	combined	FENLAND	p_ld-0.001
BOLA1_15370_5	rs149967840	1	149819088	A	G	0.0233	-0.2196	0.064	0.0006043	10708	EUR	combined	FENLAND	p_ld-0.001
BOLA1_15370_5	rs11580366	1	149979308	T	C	0.9811	0.2294	0.0525	1.23e-05	9376	EUR	combined	FENLAND	p_ld-0.001
BOLA1_15370_5	rs183618206	1	150024848	A	G	0.024	-0.0484	0.0472	0.3049	9376	EUR	combined	FENLAND	p_ld-0.001
BOLA1_15370_5	rs188482279	1	150041842	T	C	0.986	0.181	0.062	0.003498	10708	EUR	combined	FENLAND	p_ld-0.001
BOLA1_15370_5	rs143419015	1	150132957	C	G	0.964	0.077	0.0378	0.04193	10708	EUR	combined	FENLAND	p_ld-0.001
BOLA1_15370_5	rs186477250	1	150362001	C	G	0.9806	0.0934	0.0518	0.07156	10708	EUR	combined	FENLAND	p_ld-0.001
BOLA1_15370_5	rs183262904	1	150423984	T	G	0.0151	0.0542	0.062	0.3821	9376	EUR	combined	FENLAND	p_ld-0.001
BOLA1_15370_5	rs146467568	1	150425434	A	G	0.9866	-0.0857	0.065	0.1875	10708	EUR	combined	FENLAND	p_ld-0.001
BOLA1_15370_5	rs28557455	1	150555731	A	G	0.9874	0.1929	0.0638	0.002498	10708	EUR	combined	FENLAND	p_ld-0.001
BOLA1_15370_5	rs151307789	1	150618947	C	G	0.0236	-0.1352	0.0446	0.00243	10708	EUR	combined	FENLAND	p_ld-0.001
BOLA1_15370_5	rs147781256	1	150659460	A	C	0.0321	-0.0998	0.0389	0.01031	10708	EUR	combined	FENLAND	p_ld-0.001
BOLA1_15370_5	rs17606662	1	150710731	T	C	0.9867	0.1092	0.0576	0.05809	10708	EUR	combined	FENLAND	p_ld-0.001
BOLA1_Q9Y3E2_OID30837	rs72708157	1	149903054	A	G	0.0818024	-0.192324	0.0135773	1.51e-45	32867	EUR	combined	UKB	p_ld-0.001
BOLA2_BOLA2B_Q9H3K6_OID30267	rs76840156	16	29954115	T	C	0.020934	-0.206227	0.0264051	5.71e-15	33042	EUR	combined	UKB	p_ld-0.001
BOLA2_BOLA2B_Q9H3K6_OID30267	rs111894927	16	30349780	C	A	0.0097274	-0.382903	0.040504	3.28e-21	33042	EUR	combined	UKB	p_ld-0.001
BOLA3_5980_55	rs56274880	2	73137686	A	G	0.101	0.0029	0.0206	0.8867	10708	EUR	combined	FENLAND	p_ld-0.001
BOLA3_5980_55	rs72818094	2	74578754	A	G	0.0146	0.0201	0.055	0.7145	10708	EUR	combined	FENLAND	p_ld-0.001
BOLA3_5980_55	rs205624	2	74738884	T	C	0.8204	-0.0038	0.0164	0.8176	10708	EUR	combined	FENLAND	p_ld-0.001
BOLA3_5980_55	rs59515571	2	74932261	T	C	0.31	0.0046	0.0135	0.7304	10708	EUR	combined	FENLAND	p_ld-0.001
BOLA3_5980_55	rs115935993	2	75136778	A	G	0.0176	0.0239	0.0493	0.6283	10708	EUR	combined	FENLAND	p_ld-0.001
BPHL_17813_21	rs10458147	6	2563855	A	T	0.2429	-0.0016	0.0153	0.9174	10708	EUR	combined	FENLAND	p_ld-0.001
BPHL_17813_21	rs4343967	6	3266980	T	C	0.8745	-0.0523	0.0196	0.007597	10708	EUR	combined	FENLAND	p_ld-0.001
BPHL_17813_21	rs4959849	6	3527076	A	G	0.834	0.0086	0.0175	0.6245	10708	EUR	combined	FENLAND	p_ld-0.001
BPHL_17813_21	rs9392509	6	3629866	A	G	0.3542	-0.0095	0.0136	0.4867	10708	EUR	combined	FENLAND	p_ld-0.001
BPHL_17813_21	rs12198895	6	3920825	T	G	0.284	0.0054	0.0146	0.7117	10708	EUR	combined	FENLAND	p_ld-0.001
BPI_4126_22	rs111508489	20	37305707	T	C	0.9759	0.0063	0.045	0.8893	10708	EUR	combined	FENLAND	p_ld-0.001
BPI_4126_22	rs201136319	20	37373285	T	C	0.9763	0.0062	0.0519	0.9055	10708	EUR	combined	FENLAND	p_ld-0.001
BPI_4126_22	rs6018290	20	37399646	A	G	0.9592	0.0284	0.0347	0.4137	10708	EUR	combined	FENLAND	p_ld-0.001
BPI_4126_22	rs140613830	20	37903349	C	G	0.9847	0.064	0.0584	0.2731	10708	EUR	combined	FENLAND	p_ld-0.001
BPI_4126_22	rs117339147	20	37929274	A	G	0.0249	-0.1019	0.0439	0.02017	10708	EUR	combined	FENLAND	p_ld-0.001
BPI_4126_22	rs141064851	20	38033546	A	G	0.9739	0.0518	0.0449	0.2485	10708	EUR	combined	FENLAND	p_ld-0.001
BPI_4126_22	rs1315848	20	38480760	T	C	0.776	-0.0138	0.0162	0.3933	10708	EUR	combined	FENLAND	p_ld-0.001
BPIFA2_Q96DR5_OID30279	rs71349710	20	33133330	T	C	0.0242387	0.0428589	0.0238295	0.0720875	31836	EUR	combined	UKB	p_ld-0.001
BPIFA2_Q96DR5_OID30279	rs78437995	20	33166616	T	C	0.0114647	0.118929	0.0350459	0.00068997	31836	EUR	combined	UKB	p_ld-0.001
BPIFA2_Q96DR5_OID30279	rs79719267	20	33168039	A	G	0.03611	-0.34791	0.0194991	3.31e-71	31836	EUR	combined	UKB	p_ld-0.001
BPIFA2_Q96DR5_OID30279	rs75452117	20	33169889	T	G	0.00849737	-0.0394442	0.0416234	0.34331	31836	EUR	combined	UKB	p_ld-0.001
BPIFA2_Q96DR5_OID30279	rs75276397	20	33172498	A	T	0.0098308	0.137996	0.0370358	0.000194527	31836	EUR	combined	UKB	p_ld-0.001
BPIFA2_Q96DR5_OID30279	rs75229647	20	33210682	G	A	0.0293379	0.00176434	0.021533	0.934697	31836	EUR	combined	UKB	p_ld-0.001
BPIFA2_Q96DR5_OID30279	rs73111612	20	33223735	T	C	0.0134958	-0.0401905	0.0324315	0.215256	31836	EUR	combined	UKB	p_ld-0.001
BPIFA2_Q96DR5_OID30279	rs11698622	20	33247291	C	A	0.0342053	-0.0433729	0.0203051	0.0326746	31836	EUR	combined	UKB	p_ld-0.001
BPIFA2_Q96DR5_OID30279	rs79099866	20	33302138	T	C	0.0158154	0.152408	0.0290733	1.59e-07	31836	EUR	combined	UKB	p_ld-0.001
BPIFB1_Q8TDL5_OID20308	rs242549	20	32830835	C	T	0.96866	-0.193752	0.0209478	2.26e-20	33525	EUR	combined	UKB	p_ld-0.001
BPIFB1_Q8TDL5_OID20308	rs62208905	20	32893032	A	G	0.00966913	-0.0263236	0.0375436	0.483211	33525	EUR	combined	UKB	p_ld-0.001
BPIFB1_Q8TDL5_OID20308	rs79039358	20	32898035	A	G	0.010684	-0.0743794	0.0356665	0.0370314	33525	EUR	combined	UKB	p_ld-0.001
BPIFB1_Q8TDL5_OID20308	rs140068866	20	32932588	A	G	0.00565266	-0.105842	0.0499817	0.0342082	33525	EUR	combined	UKB	p_ld-0.001
BPIFB1_Q8TDL5_OID20308	rs6120062	20	32974983	A	G	0.0020736	0.121549	0.0848478	0.151986	33525	EUR	combined	UKB	p_ld-0.001
BPIFB1_Q8TDL5_OID20308	rs11699331	20	32993382	T	C	0.0150607	-0.168865	0.0314684	8.04e-08	33525	EUR	combined	UKB	p_ld-0.001
BPIFB1_Q8TDL5_OID20308	rs408538	20	33056714	C	T	0.535441	0.24869	0.00728565	1e-200	33525	EUR	combined	UKB	p_ld-0.001
BPIFB1_Q8TDL5_OID20308	rs138758665	20	33151581	C	T	0.0219834	-0.107583	0.0258819	3.23e-05	33525	EUR	combined	UKB	p_ld-0.001
BPIFB1_Q8TDL5_OID20308	rs73111616	20	33228768	G	A	0.0618232	-0.150136	0.0152258	6.16e-23	33525	EUR	combined	UKB	p_ld-0.001
BPIFB1_Q8TDL5_OID20308	rs3213171	20	33678799	A	C	0.046551	0.206976	0.0179287	7.88e-31	33525	EUR	combined	UKB	p_ld-0.001
BPIFB1_Q8TDL5_OID20308	rs150618140	20	33870245	A	C	0.014393	0.032986	0.0326536	0.312409	33525	EUR	combined	UKB	p_ld-0.001
BPIFB2_Q8N4F0_OID30311	rs74967281	20	32676856	A	G	0.0174417	0.101122	0.0281636	0.000330035	33877	EUR	combined	UKB	p_ld-0.001
BPIFB2_Q8N4F0_OID30311	rs150682895	20	32795432	A	G	0.010782	-0.173385	0.0363507	1.84e-06	33877	EUR	combined	UKB	p_ld-0.001
BPIFB2_Q8N4F0_OID30311	rs73116348	20	32917548	T	C	0.0555492	0.015829	0.0159697	0.321593	33877	EUR	combined	UKB	p_ld-0.001
BPIFB2_Q8N4F0_OID30311	rs6120062	20	32974983	A	G	0.00202652	0.0422733	0.0869188	0.626716	33877	EUR	combined	UKB	p_ld-0.001
BPIFB2_Q8N4F0_OID30311	rs11699331	20	32993382	T	C	0.0150679	-0.295573	0.0318156	1.54e-20	33877	EUR	combined	UKB	p_ld-0.001
BPIFB2_Q8N4F0_OID30311	rs8113836	20	32994759	T	C	0.146462	-0.144457	0.0104183	1.02e-43	33877	EUR	combined	UKB	p_ld-0.001
BPIFB2_Q8N4F0_OID30311	rs116875157	20	33031211	A	G	0.0229701	-0.1163	0.0251235	3.67e-06	33877	EUR	combined	UKB	p_ld-0.001
BPIFB2_Q8N4F0_OID30311	rs6059082	20	33112354	A	G	0.0112905	-0.00570817	0.0359993	0.874013	33877	EUR	combined	UKB	p_ld-0.001
BPIFB2_Q8N4F0_OID30311	rs542213402	20	33115542	C	A	0.0330639	0.150944	0.0219726	6.44e-12	33877	EUR	combined	UKB	p_ld-0.001
BPIFB2_Q8N4F0_OID30311	rs112756549	20	33125763	A	G	0.0110226	-0.239926	0.0359741	2.57e-11	33877	EUR	combined	UKB	p_ld-0.001
BPIFB2_Q8N4F0_OID30311	rs41290866	20	33243251	T	C	0.0229107	-0.085225	0.0247039	0.00056088	33877	EUR	combined	UKB	p_ld-0.001
BPNT1_17814_8	rs4846545	1	219293885	T	C	0.3184	0.0014	0.0137	0.9159	10708	EUR	combined	FENLAND	p_ld-0.001
BPNT1_17814_8	rs2152764	1	219614679	T	G	0.5435	-0.0074	0.0128	0.565	10708	EUR	combined	FENLAND	p_ld-0.001
BPNT1_17814_8	rs143243023	1	220478464	A	G	0.0298	0.0035	0.038	0.9264	10708	EUR	combined	FENLAND	p_ld-0.001
BPNT1_17814_8	rs75131119	1	220709155	T	C	0.953	0.0374	0.0302	0.2163	10708	EUR	combined	FENLAND	p_ld-0.001
BR_serine_threonine_kinase_2_9790_28	rs3901233	11	749452	A	T	0.4863	0.0011	0.0132	0.9312	10708	EUR	combined	FENLAND	p_ld-0.001
BR_serine_threonine_kinase_2_9790_28	rs11246360	11	969216	A	G	0.3822	-0.0007	0.0135	0.9567	10708	EUR	combined	FENLAND	p_ld-0.001
BR_serine_threonine_kinase_2_9790_28	rs185370957	11	1287391	T	C	0.9687	-0.0763	0.0426	0.07319	10708	EUR	combined	FENLAND	p_ld-0.001
BR_serine_threonine_kinase_2_9790_28	rs61868993	11	1690699	A	G	0.5935	0.0262	0.0137	0.05692	10708	EUR	combined	FENLAND	p_ld-0.001
BR_serine_threonine_kinase_2_9790_28	rs4930003	11	2025824	A	G	0.2418	0.0215	0.0172	0.2107	10708	EUR	combined	FENLAND	p_ld-0.001
BR_serine_threonine_kinase_2_9790_28	rs11529117	11	2322547	A	G	0.1498	0.0198	0.0181	0.2744	10708	EUR	combined	FENLAND	p_ld-0.001
BRSK2_Q8IWQ3_OID31042	rs72842486	11	1129192	T	C	0.133248	0.114275	0.0112005	1.93e-24	33874	EUR	combined	UKB	p_ld-0.001
BRSK2_Q8IWQ3_OID31042	rs66948086	11	1378648	A	T	0.139102	-0.144029	0.0108994	7.24e-40	33874	EUR	combined	UKB	p_ld-0.001
BRSK2_Q8IWQ3_OID31042	rs61868971	11	1425347	T	C	0.290097	0.321584	0.00835639	1e-200	33874	EUR	combined	UKB	p_ld-0.001
BRSK2_Q8IWQ3_OID31042	rs7131362	11	1668095	A	G	0.406533	0.0582571	0.00779084	7.57e-14	33874	EUR	combined	UKB	p_ld-0.001
BSG_P35613_OID20626	rs56101188	19	586745	C	T	0.0905369	0.241405	0.012834	6.27e-79	33988	EUR	combined	UKB	p_ld-0.001
BSG_P35613_OID20626	rs117229853	19	593854	T	C	0.0285778	0.124782	0.0221122	1.67e-08	33988	EUR	combined	UKB	p_ld-0.001
BSP_3415_61	rs13105620	4	87216205	A	G	0.8862	-0.005	0.0214	0.8142	10708	EUR	combined	FENLAND	p_ld-0.001
BSP_3415_61	rs13150578	4	87389229	A	T	0.3759	0.0193	0.014	0.1677	10708	EUR	combined	FENLAND	p_ld-0.001
BSP_3415_61	rs7661489	4	87775061	A	G	0.9886	-0.098	0.0682	0.1505	10708	EUR	combined	FENLAND	p_ld-0.001
BSP_3415_61	rs114810082	4	88281334	T	C	0.9882	0.0093	0.0653	0.8872	10708	EUR	combined	FENLAND	p_ld-0.001
BSP_3415_61	rs139907889	4	88426387	T	C	0.0172	-0.0167	0.0607	0.7831	10708	EUR	combined	FENLAND	p_ld-0.001
BSSP4_4534_10	rs2519234	16	2134027	A	C	0.1221	-0.0085	0.0221	0.7006	10708	EUR	combined	FENLAND	p_ld-0.001
BSSP4_4534_10	rs732532	16	2856933	A	G	0.2898	-0.2294	0.0145	2.02e-56	10708	EUR	combined	FENLAND	p_ld-0.001
BSSP4_4534_10	rs220380	16	3290845	T	C	0.2426	-0.0238	0.0154	0.122	10708	EUR	combined	FENLAND	p_ld-0.001
BSSP4_4534_10	rs12444804	16	3673247	A	C	0.3786	0.0068	0.0139	0.6259	10708	EUR	combined	FENLAND	p_ld-0.001
BST1_Q10588_OID21051	rs574314667	4	15220589	G	A	0.0119929	0.208498	0.0363405	9.62e-09	33962	EUR	combined	UKB	p_ld-0.001
BST1_Q10588_OID21051	rs79837405	4	15288199	C	T	0.0263088	-0.393038	0.0236481	4.97e-62	33962	EUR	combined	UKB	p_ld-0.001
BST1_Q10588_OID21051	rs2160043	4	15497627	C	T	0.461645	-0.272484	0.00757568	1e-200	33962	EUR	combined	UKB	p_ld-0.001
BST1_Q10588_OID21051	rs145102455	4	15815232	T	A	0.167263	-0.387272	0.0101057	1e-200	33962	EUR	combined	UKB	p_ld-0.001
BST1_Q10588_OID21051	rs111666392	4	15861161	C	T	0.0157985	0.330283	0.0311586	2.98e-26	33962	EUR	combined	UKB	p_ld-0.001
BST1_Q10588_OID21051	rs2532082	4	15880233	T	G	0.0238705	-0.331212	0.0248359	1.43e-40	33962	EUR	combined	UKB	p_ld-0.001
BST1_Q10588_OID21051	rs6449212	4	16000427	C	T	0.972149	0.242514	0.0227738	1.77e-26	33962	EUR	combined	UKB	p_ld-0.001
BST2_Q10589_OID21029	rs8101243	19	17377984	C	T	0.956749	-0.343639	0.0182846	8.47e-79	33962	EUR	combined	UKB	p_ld-0.001
BST2_Q10589_OID21029	rs55761990	19	17433566	A	G	0.408843	0.0585542	0.00752628	7.25e-15	33962	EUR	combined	UKB	p_ld-0.001
BT3A3_17692_2	rs391629	6	25529421	A	G	0.2269	-0.4631	0.0157	4.63e-192	10708	EUR	combined	FENLAND	p_ld-0.001
BT3A3_17692_2	rs115535953	6	25659930	T	C	0.0191	0.2304	0.0508	5.75e-06	10708	EUR	combined	FENLAND	p_ld-0.001
BT3A3_17692_2	rs4712958	6	25719591	C	G	0.0163	0.1753	0.0539	0.001152	10708	EUR	combined	FENLAND	p_ld-0.001
BT3A3_17692_2	rs9467648	6	25957705	A	T	0.3969	0.0825	0.0139	2.87e-09	10708	EUR	combined	FENLAND	p_ld-0.001
BT3A3_17692_2	rs198858	6	26099050	T	G	0.4697	-0.2588	0.0134	1.19e-83	10708	EUR	combined	FENLAND	p_ld-0.001
BT3A3_17692_2	rs76564374	6	27269755	T	C	0.0694	0.256	0.0266	6.91e-22	10708	EUR	combined	FENLAND	p_ld-0.001
BTC_13088_397	rs499141	4	73903253	A	C	0.9484	0.0681	0.0296	0.02143	10708	EUR	combined	FENLAND	p_ld-0.001
BTC_13088_397	rs567275667	4	74135695	A	T	0.9809	0.1264	0.0633	0.04581	10708	EUR	combined	FENLAND	p_ld-0.001
BTC_13088_397	rs56667969	4	74324274	C	G	0.9873	0.0398	0.0599	0.5068	10708	EUR	combined	FENLAND	p_ld-0.001
BTC_13088_397	rs72657108	4	74390860	A	G	0.9886	-0.0691	0.0726	0.3412	10708	EUR	combined	FENLAND	p_ld-0.001
BTC_13088_397	rs6810626	4	74599363	A	T	0.2109	0.0772	0.0162	1.81e-06	10708	EUR	combined	FENLAND	p_ld-0.001
BTC_13088_397	rs111824955	4	74793936	T	C	0.0231	-0.5943	0.0449	4.64e-40	10708	EUR	combined	FENLAND	p_ld-0.001
BTC_13088_397	rs1808023	4	75375759	T	C	0.6612	0.0143	0.0138	0.302	10708	EUR	combined	FENLAND	p_ld-0.001
BTC_P35070_OID21199	rs75990859	4	74444689	T	A	0.429392	0.00469701	0.00775492	0.544727	32907	EUR	combined	UKB	p_ld-0.001
BTC_P35070_OID21199	rs62316312	4	74751386	G	C	0.259217	-0.234455	0.008818	9.29e-156	32907	EUR	combined	UKB	p_ld-0.001
BTC_P35070_OID21199	rs6853770	4	74763108	C	G	0.782165	0.357237	0.009547	1e-200	32907	EUR	combined	UKB	p_ld-0.001
BTC_P35070_OID21199	rs2867918	4	75584424	A	G	0.177344	0.0604077	0.0101091	2.29e-09	32907	EUR	combined	UKB	p_ld-0.001
BTD_P43251_OID30754	rs114334392	3	14845934	A	G	0.0481324	-0.217263	0.0174772	1.77e-35	33995	EUR	combined	UKB	p_ld-0.001
BTD_P43251_OID30754	rs184652834	3	14941254	G	T	0.0956464	-0.10958	0.0126736	5.32e-18	33995	EUR	combined	UKB	p_ld-0.001
BTD_P43251_OID30754	rs75901608	3	15329466	C	A	0.063051	0.148982	0.0153898	3.65e-22	33995	EUR	combined	UKB	p_ld-0.001
BTD_P43251_OID30754	rs113874187	3	15574293	T	G	0.0147308	0.198124	0.0323886	9.53e-10	33995	EUR	combined	UKB	p_ld-0.001
BTD_P43251_OID30754	rs150117842	3	15960033	G	A	0.0299091	0.137094	0.0225291	1.16e-09	33995	EUR	combined	UKB	p_ld-0.001
BTD_P43251_OID30754	rs78028839	3	15989448	G	A	0.0382585	-0.636961	0.0199973	1e-200	33995	EUR	combined	UKB	p_ld-0.001
BTD_P43251_OID30754	rs34771853	3	16043269	C	T	0.0220183	-0.994391	0.0262576	1e-200	33995	EUR	combined	UKB	p_ld-0.001
BTD_P43251_OID30754	rs149149399	3	16155228	T	C	0.0269594	-0.201145	0.0239667	4.75e-17	33995	EUR	combined	UKB	p_ld-0.001
BTD_P43251_OID30754	rs11715981	3	16175603	T	C	0.0330049	-0.197923	0.0208183	1.96e-21	33995	EUR	combined	UKB	p_ld-0.001
BTN1A1_Q13410_OID31363	rs12211201	6	26461233	G	A	0.105827	0.300216	0.012365	3.24e-130	33709	EUR	combined	UKB	p_ld-0.001
BTN1A1_Q13410_OID31363	rs115973879	6	26472441	T	C	0.0221929	-0.162914	0.0274234	2.84e-09	33709	EUR	combined	UKB	p_ld-0.001
BTN2A1_Q7KYR7_OID20713	rs62625358	6	26095252	A	G	0.0155941	-0.272041	0.0314621	5.3e-18	33848	EUR	combined	UKB	p_ld-0.001
BTN2A1_Q7KYR7_OID20713	rs114555315	6	26189193	A	G	0.0143849	-0.23676	0.0311589	3e-14	33848	EUR	combined	UKB	p_ld-0.001
BTN2A1_Q7KYR7_OID20713	rs34107459	6	26328125	C	T	0.10605	0.456717	0.0119056	1e-200	33848	EUR	combined	UKB	p_ld-0.001
BTN2A1_Q7KYR7_OID20713	rs145395245	6	26401989	C	T	0.0160787	-0.235797	0.0336365	2.38e-12	33848	EUR	combined	UKB	p_ld-0.001
BTN2A1_Q7KYR7_OID20713	rs556575539	6	26686031	T	C	0.0130488	-0.209758	0.0343649	1.04e-09	33848	EUR	combined	UKB	p_ld-0.001
BTN2A1_Q7KYR7_OID20713	rs111372159	6	26755161	C	T	0.0242738	-0.33571	0.0274828	2.58e-34	33848	EUR	combined	UKB	p_ld-0.001
BTN2A1_Q7KYR7_OID20713	rs146729297	6	26748254	G	T	0.0256936	-0.0921974	0.0255096	0.000301245	33848	EUR	combined	UKB	p_ld-0.001
BTN2A1_Q7KYR7_OID20713	rs368613406	6	26671131	A	G	0.0406431	-0.0848864	0.0217886	9.78e-05	33848	EUR	combined	UKB	p_ld-0.001
BTN3A2_P78410_OID20540	rs9467577	6	25706138	C	T	0.271222	-0.324229	0.00842576	1e-200	33657	EUR	combined	UKB	p_ld-0.001
BTN3A2_P78410_OID20540	rs6938696	6	26327582	C	G	0.141039	0.151801	0.0108068	8.05e-45	33657	EUR	combined	UKB	p_ld-0.001
BTN3A2_P78410_OID20540	rs2758383	6	26682095	G	A	0.408055	0.150426	0.00762449	1.21e-86	33657	EUR	combined	UKB	p_ld-0.001
BTN3A2_P78410_OID20540	rs112572655	6	26755158	A	G	0.0241182	0.469486	0.0281262	1.5e-62	33657	EUR	combined	UKB	p_ld-0.001
BTN3A2_P78410_OID20540	rs7750673	6	26748889	T	C	0.0147186	0.32193	0.0395046	3.66e-16	33657	EUR	combined	UKB	p_ld-0.001
BTN3A2_P78410_OID20540	rs139786258	6	27275547	C	T	0.0111555	0.305119	0.0387566	3.47e-15	33657	EUR	combined	UKB	p_ld-0.001
BTNL9_7950_142	rs150867732	5	180856725	T	C	0.0522	-0.0201	0.0311	0.5179	10708	EUR	combined	FENLAND	p_ld-0.001
BTNL9_7950_142	rs7448729	5	181099819	T	C	0.5388	0.0072	0.0138	0.6016	10708	EUR	combined	FENLAND	p_ld-0.001
C1_Esterase_Inhibitor_4479_14	rs79206420	11	56810792	A	T	0.0149	0.0133	0.058	0.8186	10708	EUR	combined	FENLAND	p_ld-0.001
C1_Esterase_Inhibitor_4479_14	rs480586	11	57147384	A	G	0.2257	0.1273	0.016	1.53e-15	10708	EUR	combined	FENLAND	p_ld-0.001
C1_Esterase_Inhibitor_4479_14	rs74434158	11	57588556	A	T	0.8607	0.2684	0.0192	2.1e-44	10708	EUR	combined	FENLAND	p_ld-0.001
C1_Esterase_Inhibitor_4479_14	rs546374725	11	57667364	A	T	0.9828	-0.0865	0.0617	0.1607	10708	EUR	combined	FENLAND	p_ld-0.001
C1_Esterase_Inhibitor_4479_14	rs479219	11	57679716	C	G	0.0137	0.0868	0.0587	0.1394	10708	EUR	combined	FENLAND	p_ld-0.001
C1_Esterase_Inhibitor_4479_14	rs12418777	11	58365225	T	G	0.3739	0.0349	0.0137	0.01114	10708	EUR	combined	FENLAND	p_ld-0.001
C19orf12_Q9NSK7_OID20804	rs1048104	19	29702275	C	G	0.602727	-0.0578535	0.00772932	7.16e-14	32922	EUR	combined	UKB	p_ld-0.001
C1QA_P02745_OID20654	rs11587974	1	22553929	T	G	0.452958	0.0896731	0.00746259	2.92e-33	33925	EUR	combined	UKB	p_ld-0.001
C1QA_P02745_OID20654	rs682658	1	22642322	T	G	0.486341	-0.285729	0.00743432	1e-200	33925	EUR	combined	UKB	p_ld-0.001
C1QA_P02745_OID20654	rs28455953	1	22734458	G	A	0.0749606	-0.0999998	0.0141394	1.52e-12	33925	EUR	combined	UKB	p_ld-0.001
C1QC_14100_63	rs138975641	1	21774269	A	C	0.0216	-0.0064	0.051	0.9002	10708	EUR	combined	FENLAND	p_ld-0.001
C1QC_14100_63	rs7511851	1	21970134	T	C	0.9882	-0.0096	0.0624	0.8777	10708	EUR	combined	FENLAND	p_ld-0.001
C1QC_14100_63	rs72647438	1	22193828	A	G	0.9247	-0.0584	0.0253	0.02129	10708	EUR	combined	FENLAND	p_ld-0.001
C1QC_14100_63	rs2143101	1	22251943	A	G	0.2434	0.0295	0.0157	0.05922	10708	EUR	combined	FENLAND	p_ld-0.001
C1QC_14100_63	rs58215126	1	22389399	A	G	0.0578	-0.0606	0.0287	0.03447	10708	EUR	combined	FENLAND	p_ld-0.001
C1QC_14100_63	rs6682948	1	22635479	T	G	0.6153	-0.1875	0.0139	2.06e-41	10708	EUR	combined	FENLAND	p_ld-0.001
C1QC_14100_63	rs7548692	1	23028384	A	T	0.322	0.0362	0.0143	0.01103	10708	EUR	combined	FENLAND	p_ld-0.001
C1QL2_Q7Z5L3_OID30515	rs11693846	2	118877101	A	G	0.299545	0.0683649	0.00797296	9.94e-18	32981	EUR	combined	UKB	p_ld-0.001
C1QL2_Q7Z5L3_OID30515	rs17798163	2	119134980	A	G	0.0518784	0.1378	0.0161653	1.54e-17	32981	EUR	combined	UKB	p_ld-0.001
C1QL2_Q7Z5L3_OID30515	rs34475538	2	119160689	A	G	0.202466	-0.278571	0.00901313	1e-200	32981	EUR	combined	UKB	p_ld-0.001
C1QL2_Q7Z5L3_OID30515	rs3795891	2	119285638	G	A	0.453822	0.11217	0.00720759	1.3e-54	32981	EUR	combined	UKB	p_ld-0.001
C1QRF_6404_20	rs7359702	17	44408345	T	C	0.0566	-0.1101	0.0269	4.15e-05	10708	EUR	combined	FENLAND	p_ld-0.001
C1QRF_6404_20	rs71372001	17	44524593	T	C	0.0875	0.0175	0.0225	0.4386	10708	EUR	combined	FENLAND	p_ld-0.001
C1QRF_6404_20	rs12164	17	44848191	T	C	0.6292	-0.1534	0.0126	5.83e-34	10708	EUR	combined	FENLAND	p_ld-0.001
C1QRF_6404_20	rs11574836	17	45263992	A	G	0.9788	0.0375	0.0442	0.3955	10708	EUR	combined	FENLAND	p_ld-0.001
C1QRF_6404_20	rs3785878	17	45896781	T	C	0.2083	0.0098	0.0154	0.5221	10708	EUR	combined	FENLAND	p_ld-0.001
C1QT3_7251_64	rs4571483	5	33209716	A	G	0.1652	0.0132	0.0173	0.4448	10708	EUR	combined	FENLAND	p_ld-0.001
C1QT3_7251_64	rs2331304	5	33741886	A	G	0.6152	-0.0174	0.0133	0.1904	10708	EUR	combined	FENLAND	p_ld-0.001
C1QT3_7251_64	rs11954208	5	34463874	T	C	0.6064	0.0105	0.013	0.4206	10708	EUR	combined	FENLAND	p_ld-0.001
C1QT3_7251_64	rs72730572	5	34755397	A	T	0.8784	-0.0287	0.0196	0.1431	10708	EUR	combined	FENLAND	p_ld-0.001
C1QTNF1_Q9BXJ1_OID20367	rs116539064	17	79022318	T	C	0.0972553	0.398118	0.0128129	1e-200	33809	EUR	combined	UKB	p_ld-0.001
C1QTNF5_7810_20	rs118020807	11	118889196	A	C	0.011	0.0682	0.0615	0.2675	10708	EUR	combined	FENLAND	p_ld-0.001
C1QTNF5_7810_20	rs45533837	11	119359048	T	C	0.9788	0.0722	0.0475	0.1286	9682	EUR	combined	FENLAND	p_ld-0.001
C1QTNF5_7810_20	rs141453720	11	119463938	C	G	0.0312	-0.0141	0.0374	0.7059	10708	EUR	combined	FENLAND	p_ld-0.001
C1QTNF5_7810_20	rs2121576	11	119812322	A	G	0.5072	0.0112	0.0126	0.3723	10708	EUR	combined	FENLAND	p_ld-0.001
C1QTNF5_7810_20	rs11603573	11	120058156	C	G	0.9388	-0.033	0.0266	0.2142	10708	EUR	combined	FENLAND	p_ld-0.001
C1QTNF5_7810_20	rs76031864	11	120113890	A	G	0.0361	-0.0473	0.0348	0.1738	10708	EUR	combined	FENLAND	p_ld-0.001
C1QTNF5_Q9BXJ0_OID30618	rs2509656	11	119337866	A	G	0.143369	0.163496	0.0104547	3.98e-55	33187	EUR	combined	UKB	p_ld-0.001
C1QTNF6_Q9BXI9_OID31049	rs5750394	22	37193388	T	C	0.236514	-0.0707593	0.00894494	2.56e-15	33874	EUR	combined	UKB	p_ld-0.001
C1QTNF9_P0C862_OID30620	rs7322219	13	24314574	C	T	0.278569	0.327352	0.00850685	1e-200	33129	EUR	combined	UKB	p_ld-0.001
C1QTNF9_P0C862_OID30620	rs9580999	13	24384466	C	T	0.233174	-0.337297	0.00915613	1e-200	33129	EUR	combined	UKB	p_ld-0.001
C1QTNF9_P0C862_OID30620	rs143841106	13	24473308	T	C	0.0208387	-0.688218	0.028743	1.07e-126	33129	EUR	combined	UKB	p_ld-0.001
C1QTNF9_P0C862_OID30620	rs117605832	13	24544931	G	C	0.0133951	-0.727185	0.0364362	1.28e-88	33129	EUR	combined	UKB	p_ld-0.001
C1QTNF9_P0C862_OID30620	rs112858409	13	24546025	A	G	0.0232194	0.242498	0.0255128	2e-21	33129	EUR	combined	UKB	p_ld-0.001
C1QTNF9_P0C862_OID30620	rs41288274	13	24569287	A	T	0.0297474	0.209605	0.0224581	1.03e-20	33129	EUR	combined	UKB	p_ld-0.001
C1QTNF9_P0C862_OID30620	rs139054775	13	24633685	A	T	0.0119794	0.373103	0.035942	3.04e-25	33129	EUR	combined	UKB	p_ld-0.001
C1QTNF9_P0C862_OID30620	rs34219281	13	24848775	G	T	0.0232749	-0.212078	0.0255848	1.14e-16	33129	EUR	combined	UKB	p_ld-0.001
C1R_P00736_OID30753	rs4963512	12	6833659	G	A	0.588381	-0.0579347	0.00770135	5.37e-14	33995	EUR	combined	UKB	p_ld-0.001
C1RL_Q9NZP8_OID30721	rs12424363	12	6790524	C	A	0.0214705	-0.152628	0.0269794	1.54e-08	33933	EUR	combined	UKB	p_ld-0.001
C1RL_Q9NZP8_OID30721	rs1047776	12	6839528	G	A	0.647646	-0.0914437	0.00781183	1.19e-31	33933	EUR	combined	UKB	p_ld-0.001
C1s_8840_61	rs111443469	12	6104674	A	G	0.0325	-0.0841	0.0392	0.03183	10708	EUR	combined	FENLAND	p_ld-0.001
C1s_8840_61	rs116338948	12	6263411	A	G	0.0236	0.053	0.0473	0.2623	10708	EUR	combined	FENLAND	p_ld-0.001
C1s_8840_61	rs184390481	12	6429230	T	C	0.7228	0.0342	0.0178	0.05526	10708	EUR	combined	FENLAND	p_ld-0.001
C1S_P09871_OID30731	rs146111161	12	6800807	T	C	0.019676	-0.258273	0.0277777	1.43e-20	33995	EUR	combined	UKB	p_ld-0.001
C1S_P09871_OID30731	rs143703503	12	6889105	G	T	0.0236793	-0.208784	0.0255493	3.04e-16	33995	EUR	combined	UKB	p_ld-0.001
C1T9A_16605_2	rs7983859	13	23461379	A	G	0.5183	0.0027	0.0137	0.8419	10708	EUR	combined	FENLAND	p_ld-0.001
C1T9A_16605_2	rs3794357	13	23591821	T	G	0.6772	0.0041	0.0145	0.78	10708	EUR	combined	FENLAND	p_ld-0.001
C1T9A_16605_2	rs55845701	13	23707751	A	C	0.8074	0.0087	0.0175	0.6165	10708	EUR	combined	FENLAND	p_ld-0.001
C1T9A_16605_2	rs60474013	13	24005206	T	G	0.0577	0.0452	0.0294	0.1239	10708	EUR	combined	FENLAND	p_ld-0.001
C1T9A_16605_2	rs9511147	13	24208858	C	G	0.6508	-0.0303	0.0143	0.03468	10708	EUR	combined	FENLAND	p_ld-0.001
C1T9A_16605_2	rs7336357	13	24443452	T	C	0.6299	0.0691	0.0142	1.2e-06	10708	EUR	combined	FENLAND	p_ld-0.001
C1T9A_16605_2	rs61947515	13	24882538	A	G	0.8354	-0.0107	0.0182	0.5591	10708	EUR	combined	FENLAND	p_ld-0.001
C1T9A_16605_2	rs3002192	13	25069566	A	G	0.4893	-0.0087	0.0137	0.5283	10708	EUR	combined	FENLAND	p_ld-0.001
C1TC_12575_30	rs17766076	14	63510333	A	C	0.0729	0.0036	0.0266	0.8925	10708	EUR	combined	FENLAND	p_ld-0.001
C1TC_12575_30	rs72716358	14	63673870	T	C	0.0283	-0.0733	0.0396	0.0643	10708	EUR	combined	FENLAND	p_ld-0.001
C1TC_12575_30	rs11844750	14	64413946	T	C	0.184	0.0404	0.0166	0.01487	10708	EUR	combined	FENLAND	p_ld-0.001
C1TC_12575_30	rs72726252	14	64865472	A	C	0.0155	-0.0127	0.0535	0.8126	10708	EUR	combined	FENLAND	p_ld-0.001
C1TC_12575_30	rs3825644	14	64944781	T	G	0.9317	-0.0051	0.0253	0.8407	10708	EUR	combined	FENLAND	p_ld-0.001
C1TC_12575_30	rs138976358	14	65349675	A	G	0.0163	-0.0175	0.0514	0.7332	10708	EUR	combined	FENLAND	p_ld-0.001
C2_3186_2	rs73727123	6	30903051	A	G	0.9798	-0.1636	0.0475	0.0005809	10708	EUR	combined	FENLAND	p_ld-0.001
C2_3186_2	rs1265085	6	31142894	C	G	0.2049	-0.0067	0.0166	0.6854	10708	EUR	combined	FENLAND	p_ld-0.001
C2_3186_2	rs9264938	6	31306492	A	T	0.0932	-0.0695	0.0273	0.01106	10708	EUR	combined	FENLAND	p_ld-0.001
C2_3186_2	rs9268310	6	32359144	T	C	0.2296	-0.2519	0.0159	8.36e-57	10708	EUR	combined	FENLAND	p_ld-0.001
C2_3186_2	rs113362321	6	32493985	T	C	0.9844	-0.0313	0.0627	0.6181	10708	EUR	combined	FENLAND	p_ld-0.001
C2_3186_2	rs141852667	6	32556901	T	C	0.0156	-0.0126	0.0729	0.8627	9376	EUR	combined	FENLAND	p_ld-0.001
C2_3186_2	rs113741463	6	32569904	A	G	0.2082	0.0173	0.0219	0.4311	9376	EUR	combined	FENLAND	p_ld-0.001
C2_3186_2	rs116318254	6	32932544	T	C	0.0163	-0.0585	0.0545	0.2827	10708	EUR	combined	FENLAND	p_ld-0.001
C2CD2L_O14523_OID20864	rs640603	11	119093620	A	G	0.351749	-0.0560174	0.0081279	5.5e-12	32861	EUR	combined	UKB	p_ld-0.001
C2orf69_Q8N8R5_OID30883	rs17629007	2	199856832	C	T	0.0321955	0.253144	0.021779	3.14e-31	33017	EUR	combined	UKB	p_ld-0.001
C3_2754_50	rs144038887	19	6176771	T	G	0.0252	0.0031	0.0461	0.9457	10708	EUR	combined	FENLAND	p_ld-0.001
C3_2754_50	rs8102376	19	7244988	T	G	0.803	-0.0199	0.0172	0.2454	10708	EUR	combined	FENLAND	p_ld-0.001
C3_2754_50	rs373634809	19	7717535	T	G	0.8679	0.0228	0.0201	0.2558	10708	EUR	combined	FENLAND	p_ld-0.001
C3_P01024_OID30776	rs11569470	19	6698443	A	G	0.136588	-0.166481	0.0112225	8.75e-50	32230	EUR	combined	UKB	p_ld-0.001
C3a_4900_8	rs11666597	19	5975437	A	T	0.9442	-0.0539	0.0298	0.06995	10708	EUR	combined	FENLAND	p_ld-0.001
C3a_4900_8	rs75925971	19	6190565	A	T	0.9876	-0.0044	0.057	0.9378	10708	EUR	combined	FENLAND	p_ld-0.001
C3a_4900_8	rs252570	19	6976834	T	C	0.2832	0.0087	0.014	0.5354	10708	EUR	combined	FENLAND	p_ld-0.001
C3b_4480_59	rs146135270	19	6009044	T	C	0.0162	0.1336	0.0532	0.01203	10708	EUR	combined	FENLAND	p_ld-0.001
C3b_4480_59	rs11569459	19	6701777	A	G	0.3799	-0.028	0.0132	0.03442	10708	EUR	combined	FENLAND	p_ld-0.001
C3b_4480_59	rs444359	19	6946546	A	G	0.7497	-0.0126	0.0144	0.381	10708	EUR	combined	FENLAND	p_ld-0.001
C3d_5803_24	rs274787	19	5912630	C	G	0.7482	-0.0249	0.0156	0.111	10708	EUR	combined	FENLAND	p_ld-0.001
C3d_5803_24	rs77076897	19	6194989	A	C	0.9875	0.053	0.0591	0.3699	10708	EUR	combined	FENLAND	p_ld-0.001
C3d_5803_24	rs10402403	19	6231484	T	C	0.9756	-0.0477	0.044	0.2783	10708	EUR	combined	FENLAND	p_ld-0.001
C3d_5803_24	rs8103745	19	6454640	T	C	0.9636	-0.0022	0.0373	0.9526	10708	EUR	combined	FENLAND	p_ld-0.001
C3d_5803_24	rs422981	19	6556767	A	G	0.2969	0.0253	0.0152	0.09716	10708	EUR	combined	FENLAND	p_ld-0.001
C3d_5803_24	rs28620539	19	6862757	C	G	0.975	-0.0337	0.0451	0.455	10708	EUR	combined	FENLAND	p_ld-0.001
C3d_5803_24	rs79998126	19	6968561	A	G	0.2292	0.0098	0.0217	0.6503	9376	EUR	combined	FENLAND	p_ld-0.001
C3d_5803_24	rs4499341	19	7200979	T	C	0.6272	-0.0071	0.0137	0.6057	10708	EUR	combined	FENLAND	p_ld-0.001
C43BP_13535_2	rs298370	5	74505566	T	C	0.2461	-0.0049	0.0146	0.738	10708	EUR	combined	FENLAND	p_ld-0.001
C43BP_13535_2	rs115655426	5	74738999	C	G	0.0203	0.0482	0.0447	0.2805	10708	EUR	combined	FENLAND	p_ld-0.001
C43BP_13535_2	rs10942736	5	75386907	C	G	0.0858	0.1793	0.0222	7.48e-16	10708	EUR	combined	FENLAND	p_ld-0.001
C43BP_13535_2	rs1525774	5	75801560	T	C	0.4452	-0.0039	0.0127	0.758	10708	EUR	combined	FENLAND	p_ld-0.001
C43BP_13535_2	rs7704494	5	76376652	T	C	0.9878	-0.0768	0.0572	0.18	10708	EUR	combined	FENLAND	p_ld-0.001
C43BP_13950_9	rs298370	5	74505566	T	C	0.2462	-0.0007	0.0148	0.9617	10708	EUR	combined	FENLAND	p_ld-0.001
C43BP_13950_9	rs820871	5	74684372	T	C	0.2573	-0.0205	0.0145	0.1584	10708	EUR	combined	FENLAND	p_ld-0.001
C43BP_13950_9	rs10942737	5	75386988	T	C	0.9162	-0.2126	0.0228	1.12e-20	10708	EUR	combined	FENLAND	p_ld-0.001
C43BP_13950_9	rs72768387	5	75712323	A	G	0.9739	-0.0151	0.0403	0.7075	10708	EUR	combined	FENLAND	p_ld-0.001
C43BP_13950_9	rs113161393	5	76268524	A	G	0.0189	0.0126	0.047	0.7893	10708	EUR	combined	FENLAND	p_ld-0.001
C43BP_13950_9	rs10038378	5	76465344	A	G	0.5299	0.0247	0.0128	0.0544	10708	EUR	combined	FENLAND	p_ld-0.001
C4b_binding_protein_alpha_chain_9449_150	rs11118968	1	206524916	A	G	0.0317	0.0453	0.0382	0.2347	10708	EUR	combined	FENLAND	p_ld-0.001
C4b_binding_protein_alpha_chain_9449_150	rs140899442	1	206637932	A	G	0.9843	-0.0654	0.0543	0.2282	10708	EUR	combined	FENLAND	p_ld-0.001
C4b_binding_protein_alpha_chain_9449_150	rs2243196	1	206837674	A	C	0.0261	-0.0214	0.043	0.6187	10708	EUR	combined	FENLAND	p_ld-0.001
C4b_binding_protein_alpha_chain_9449_150	rs1782468	1	207297070	T	G	0.2538	0.0067	0.0152	0.6599	10708	EUR	combined	FENLAND	p_ld-0.001
C4b_binding_protein_alpha_chain_9449_150	rs514345	1	207411949	C	G	0.444	-0.0165	0.016	0.3028	10708	EUR	combined	FENLAND	p_ld-0.001
C4b_binding_protein_alpha_chain_9449_150	rs66532523	1	207810400	A	C	0.7774	0.0338	0.0159	0.03302	10708	EUR	combined	FENLAND	p_ld-0.001
C4BPB_P20851_OID21481	rs6696573	1	207027204	G	A	0.13264	-0.0707306	0.0105452	1.98e-11	33822	EUR	combined	UKB	p_ld-0.001
C4BPB_P20851_OID21481	rs3813948	1	207096513	C	T	0.0674857	-0.307177	0.0141345	1.01e-104	33822	EUR	combined	UKB	p_ld-0.001
C4BPB_P20851_OID21481	rs2491396	1	207129051	C	T	0.237777	-0.135446	0.00837212	7.18e-59	33822	EUR	combined	UKB	p_ld-0.001
C5_P01031_OID30744	rs4837810	9	121118921	C	T	0.577163	-0.142986	0.00765242	6.55e-78	33995	EUR	combined	UKB	p_ld-0.001
C5a_2851_63	rs73528300	9	119941079	A	C	0.9797	0.0701	0.0468	0.1344	10708	EUR	combined	FENLAND	p_ld-0.001
C5a_2851_63	rs113261971	9	120240290	T	C	0.0323	-0.0214	0.0396	0.5881	10708	EUR	combined	FENLAND	p_ld-0.001
C5a_2851_63	rs73660246	9	120440104	T	C	0.9733	0.0131	0.0411	0.749	10708	EUR	combined	FENLAND	p_ld-0.001
C5a_2851_63	rs2900180	9	120944104	T	C	0.3495	0.0651	0.0137	2.14e-06	10708	EUR	combined	FENLAND	p_ld-0.001
C5a_2851_63	rs4837841	9	121383293	A	G	0.5675	-0.0055	0.0132	0.6777	10708	EUR	combined	FENLAND	p_ld-0.001
C5a_2851_63	rs77672051	9	121686469	A	G	0.026	-0.0647	0.0414	0.1185	10708	EUR	combined	FENLAND	p_ld-0.001
C5a_2851_63	rs117329430	9	122047684	A	T	0.9823	-0.098	0.0522	0.06047	10708	EUR	combined	FENLAND	p_ld-0.001
C6_4127_75	rs56268761	5	40408332	A	G	0.0996	0.0257	0.0213	0.2287	10708	EUR	combined	FENLAND	p_ld-0.001
C6_4127_75	rs145666516	5	41234314	T	G	0.0181	0.0802	0.0497	0.1065	10708	EUR	combined	FENLAND	p_ld-0.001
C6_4127_75	rs141551772	5	41256745	T	C	0.9871	-0.0694	0.0574	0.2262	10708	EUR	combined	FENLAND	p_ld-0.001
C6_4127_75	rs79779840	5	41263186	T	C	0.0133	-0.0156	0.0581	0.7882	10708	EUR	combined	FENLAND	p_ld-0.001
C6_4127_75	rs115819047	5	41370543	T	G	0.0349	-0.0074	0.0357	0.8363	10708	EUR	combined	FENLAND	p_ld-0.001
C6_4127_75	rs76079568	5	41434734	A	C	0.931	0.1944	0.0253	1.48e-14	10708	EUR	combined	FENLAND	p_ld-0.001
C6_4127_75	rs79950446	5	42230951	A	G	0.0228	0.243	0.0475	3.12e-07	9376	EUR	combined	FENLAND	p_ld-0.001
C7_2888_49	rs145065772	5	39983313	A	G	0.0347	-0.1181	0.0363	0.001144	10708	EUR	combined	FENLAND	p_ld-0.001
C7_2888_49	rs7733162	5	40707460	A	C	0.3164	-0.0431	0.0142	0.002362	10708	EUR	combined	FENLAND	p_ld-0.001
C7_2888_49	rs6451568	5	41198122	T	C	0.8732	-0.2768	0.0196	3.21e-45	10708	EUR	combined	FENLAND	p_ld-0.001
C7_2888_49	rs111227771	5	41595157	A	G	0.0194	0.0922	0.0503	0.06695	10708	EUR	combined	FENLAND	p_ld-0.001
C7_2888_49	rs148114694	5	41609240	A	G	0.0784	0.0231	0.0245	0.3454	10708	EUR	combined	FENLAND	p_ld-0.001
C7_2888_49	rs143693231	5	41724216	A	T	0.0138	0.0526	0.0601	0.3814	10708	EUR	combined	FENLAND	p_ld-0.001
C7_2888_49	rs10057645	5	41928397	A	C	0.0512	-0.0562	0.0299	0.05981	10708	EUR	combined	FENLAND	p_ld-0.001
C7_P10643_OID30766	rs116404514	5	40224265	G	A	0.0281504	-0.31167	0.0229031	3.58e-42	33182	EUR	combined	UKB	p_ld-0.001
C7_P10643_OID30766	rs142151784	5	40592160	A	G	0.0183279	-0.539567	0.0283943	1.62e-80	33182	EUR	combined	UKB	p_ld-0.001
C7_P10643_OID30766	rs180881121	5	40818873	A	G	0.00977074	-1.15296	0.0392796	2.21e-189	33182	EUR	combined	UKB	p_ld-0.001
C7_P10643_OID30766	rs4957361	5	40985502	T	C	0.362082	-0.293419	0.00788163	1e-200	33182	EUR	combined	UKB	p_ld-0.001
C7_P10643_OID30766	rs190693724	5	41024393	A	T	0.0174786	-0.523155	0.0292336	1.27e-71	33182	EUR	combined	UKB	p_ld-0.001
C7_P10643_OID30766	rs34354035	5	41123698	T	C	0.0316255	0.136242	0.0217676	3.88e-10	33182	EUR	combined	UKB	p_ld-0.001
C7_P10643_OID30766	rs4957376	5	41179418	G	A	0.0309957	0.40658	0.0216584	1.27e-78	33182	EUR	combined	UKB	p_ld-0.001
C7_P10643_OID30766	rs114901360	5	41288532	A	C	0.0306793	-0.198766	0.0217172	5.56e-20	33182	EUR	combined	UKB	p_ld-0.001
C7_P10643_OID30766	rs72755986	5	41364397	G	C	0.0142613	-0.339107	0.0324438	1.43e-25	33182	EUR	combined	UKB	p_ld-0.001
C7orf50_Q9BRJ6_OID31095	rs528945525	7	954634	A	G	0.0334089	0.2741	0.021338	9.09e-38	33853	EUR	combined	UKB	p_ld-0.001
C7orf50_Q9BRJ6_OID31095	rs117750292	7	1006150	G	C	0.0358976	0.323191	0.0205431	9.09e-56	33853	EUR	combined	UKB	p_ld-0.001
C7orf50_Q9BRJ6_OID31095	rs34528974	7	1033253	A	G	0.04163	0.339483	0.0193251	4.41e-69	33853	EUR	combined	UKB	p_ld-0.001
C7orf50_Q9BRJ6_OID31095	rs185266899	7	1043240	A	T	0.00988477	0.326095	0.04377	9.32e-14	33853	EUR	combined	UKB	p_ld-0.001
C7orf50_Q9BRJ6_OID31095	rs142522853	7	1044395	T	C	0.024629	0.324082	0.0247222	2.93e-39	33853	EUR	combined	UKB	p_ld-0.001
C7orf50_Q9BRJ6_OID31095	rs62430969	7	1047628	G	A	0.0244587	-0.928946	0.0242296	1e-200	33853	EUR	combined	UKB	p_ld-0.001
C7orf50_Q9BRJ6_OID31095	rs145000732	7	1053731	A	G	0.0151009	0.322019	0.0321473	1.28e-23	33853	EUR	combined	UKB	p_ld-0.001
C7orf50_Q9BRJ6_OID31095	rs547121822	7	1115794	A	G	0.00888779	0.337344	0.0408364	1.45e-16	33853	EUR	combined	UKB	p_ld-0.001
C8B_P07358_OID30719	rs17301153	1	56935311	T	C	0.181465	-0.301767	0.00961335	1e-200	33995	EUR	combined	UKB	p_ld-0.001
C8B_P07358_OID30719	rs599857	1	56962916	C	T	0.268853	0.323571	0.00844307	1e-200	33995	EUR	combined	UKB	p_ld-0.001
C8B_P07358_OID30719	rs61765320	1	57115979	T	C	0.0576369	0.178557	0.0158863	2.6e-29	33995	EUR	combined	UKB	p_ld-0.001
C8B_P07358_OID30719	rs482471	1	57197467	C	A	0.440796	-0.0468197	0.00749597	4.21e-10	33995	EUR	combined	UKB	p_ld-0.001
C9_3060_43	rs62353607	5	38378349	C	G	0.054	-0.0157	0.03	0.6016	10708	EUR	combined	FENLAND	p_ld-0.001
C9_3060_43	rs172906	5	38616785	A	C	0.4404	-0.0035	0.0139	0.804	10708	EUR	combined	FENLAND	p_ld-0.001
C9_3060_43	rs3763097	5	38844649	C	G	0.7129	0.0167	0.0146	0.254	10708	EUR	combined	FENLAND	p_ld-0.001
C9_3060_43	rs6866472	5	39572525	A	C	0.2912	0.0092	0.0145	0.5273	10708	EUR	combined	FENLAND	p_ld-0.001
C9_3060_43	rs74194252	5	39683898	A	G	0.8543	0.0024	0.0187	0.8973	10708	EUR	combined	FENLAND	p_ld-0.001
C9_P02748_OID30698	rs265721	5	39353967	A	G	0.0319249	0.163982	0.0213534	1.6e-14	33985	EUR	combined	UKB	p_ld-0.001
C9_P02748_OID30698	rs696766	5	39356024	G	A	0.940227	-0.205148	0.0158248	1.97e-38	33985	EUR	combined	UKB	p_ld-0.001
C9_P02748_OID30698	rs62357812	5	39866773	A	G	0.0213974	-0.154795	0.0260884	2.97e-09	33985	EUR	combined	UKB	p_ld-0.001
CA1_P00915_OID20409	rs12544332	8	85343981	A	C	0.588965	-0.0887517	0.0074213	5.82e-33	32848	EUR	combined	UKB	p_ld-0.001
CA11_O75493_OID21195	rs2617802	19	48611222	G	T	0.201615	0.0768063	0.00963328	1.55e-15	32907	EUR	combined	UKB	p_ld-0.001
CA12_O43570_OID21344	rs80317237	15	63192568	A	G	0.0165359	0.169155	0.0294561	9.32e-09	33533	EUR	combined	UKB	p_ld-0.001
CA12_O43570_OID21344	rs12708477	15	63313755	C	A	0.772238	0.191636	0.0089457	8.32e-102	33533	EUR	combined	UKB	p_ld-0.001
CA12_O43570_OID21344	rs12916532	15	63381972	C	T	0.274115	-0.294043	0.00840932	1e-200	33533	EUR	combined	UKB	p_ld-0.001
CA12_O43570_OID21344	rs570842529	15	63607098	G	T	0.0201024	-0.312744	0.0318532	9.4e-23	33533	EUR	combined	UKB	p_ld-0.001
CA12_O43570_OID21344	rs72752943	15	63894171	A	G	0.158038	0.0657906	0.0102841	1.58e-10	33533	EUR	combined	UKB	p_ld-0.001
CA125_15565_102	rs80347516	19	8468320	A	C	0.0147	0.0788	0.0536	0.1413	10708	EUR	combined	FENLAND	p_ld-0.001
CA125_15565_102	rs11669070	19	8792172	A	G	0.0329	0.0343	0.0369	0.353	10708	EUR	combined	FENLAND	p_ld-0.001
CA125_15565_102	rs113439578	19	9134803	A	G	0.011	-0.0512	0.0661	0.4383	10708	EUR	combined	FENLAND	p_ld-0.001
CA125_15565_102	rs67257773	19	9886676	T	C	0.0943	-0.004	0.0218	0.8539	10708	EUR	combined	FENLAND	p_ld-0.001
CA13_Q8N1Q1_OID20225	rs2403082	8	85166967	A	T	0.734284	0.159948	0.00853274	2.12e-78	33571	EUR	combined	UKB	p_ld-0.001
CA13_Q8N1Q1_OID20225	rs56072918	8	85297179	T	C	0.0682589	-0.526215	0.0149007	1e-200	33571	EUR	combined	UKB	p_ld-0.001
CA14_Q9ULX7_OID21401	rs192504603	1	149816259	C	T	0.0160622	0.165152	0.0296422	2.53e-08	33966	EUR	combined	UKB	p_ld-0.001
CA14_Q9ULX7_OID21401	rs1122967	1	150286426	G	C	0.510339	0.173857	0.00718448	2.28e-129	33966	EUR	combined	UKB	p_ld-0.001
CA14_Q9ULX7_OID21401	rs11582094	1	150398918	T	G	0.142818	0.074108	0.0102667	5.26e-13	33966	EUR	combined	UKB	p_ld-0.001
CA14_Q9ULX7_OID21401	rs6694357	1	151063152	C	A	0.0714244	-0.124292	0.0138448	2.77e-19	33966	EUR	combined	UKB	p_ld-0.001
CA198_8035_6	rs4846861	1	229998403	A	G	0.2339	0.0072	0.0157	0.6469	10708	EUR	combined	FENLAND	p_ld-0.001
CA198_8035_6	rs57865773	1	230453212	A	G	0.974	0.0136	0.0423	0.7475	10708	EUR	combined	FENLAND	p_ld-0.001
CA198_8035_6	rs28359731	1	230796128	T	C	0.1012	0.1127	0.0221	3.28e-07	10708	EUR	combined	FENLAND	p_ld-0.001
CA198_8035_6	rs6671585	1	230847628	A	G	0.0102	-0.0425	0.0664	0.5223	10708	EUR	combined	FENLAND	p_ld-0.001
CA198_8035_6	rs12069815	1	231200378	T	C	0.8877	-0.0074	0.021	0.7256	10708	EUR	combined	FENLAND	p_ld-0.001
CA198_8035_6	rs147411610	1	231359267	A	G	0.0176	0.0273	0.0525	0.6035	10708	EUR	combined	FENLAND	p_ld-0.001
CA2_P00918_OID21149	rs117509145	8	84825918	A	G	0.00963419	-0.222571	0.0382385	5.86e-09	33552	EUR	combined	UKB	p_ld-0.001
CA2_P00918_OID21149	rs2980370	8	85847898	G	A	0.520706	0.101739	0.00723348	6.23e-45	33552	EUR	combined	UKB	p_ld-0.001
CA2D3_8885_6	rs6773409	3	53220322	C	G	0.8048	0.0137	0.0166	0.4099	10708	EUR	combined	FENLAND	p_ld-0.001
CA2D3_8885_6	rs186780696	3	53561394	T	C	0.0118	-0.1198	0.0676	0.07627	10708	EUR	combined	FENLAND	p_ld-0.001
CA2D3_8885_6	rs7427383	3	54564159	C	G	0.46	-0.0262	0.0134	0.04971	10708	EUR	combined	FENLAND	p_ld-0.001
CA2D3_8885_6	rs1850139	3	54946599	T	C	0.2549	-0.0258	0.0153	0.0907	10708	EUR	combined	FENLAND	p_ld-0.001
CA2D3_8885_6	rs6765264	3	55571333	T	C	0.2772	-0.0204	0.0148	0.1675	10708	EUR	combined	FENLAND	p_ld-0.001
CA2D3_8885_6	rs72877139	3	55821143	T	C	0.0355	0.0289	0.0358	0.4201	10708	EUR	combined	FENLAND	p_ld-0.001
CA2D3_8885_6	rs114229165	3	55982176	T	C	0.968	-0.047	0.0385	0.2214	10708	EUR	combined	FENLAND	p_ld-0.001
CA3_P07451_OID20271	rs74709354	8	85094780	C	A	0.0512055	0.152686	0.016328	8.67e-21	34024	EUR	combined	UKB	p_ld-0.001
CA3_P07451_OID20271	rs143648905	8	85113966	A	G	0.0318926	0.131418	0.0206667	2.03e-10	34024	EUR	combined	UKB	p_ld-0.001
CA3_P07451_OID20271	rs184726485	8	85144797	A	G	0.033702	0.182804	0.0206455	8.41e-19	34024	EUR	combined	UKB	p_ld-0.001
CA3_P07451_OID20271	rs2072696	8	85438822	C	G	0.243145	-0.174144	0.00833989	8e-97	34024	EUR	combined	UKB	p_ld-0.001
CA4_P22748_OID20241	rs139574980	17	59904643	T	C	0.0180964	-0.408317	0.0282598	2.56e-47	34090	EUR	combined	UKB	p_ld-0.001
CA4_P22748_OID20241	rs58771049	17	60150164	T	G	0.114274	0.14693	0.0117452	6.6e-36	34090	EUR	combined	UKB	p_ld-0.001
CA4_P22748_OID20241	rs62083731	17	60185045	C	T	0.0322541	-0.781666	0.0211323	1e-200	34090	EUR	combined	UKB	p_ld-0.001
CA5A_P35218_OID20075	rs1124611	16	87820123	G	A	0.72312	0.141867	0.00855938	1.07e-61	33043	EUR	combined	UKB	p_ld-0.001
CA5A_P35218_OID20075	rs58296128	16	87874294	T	C	0.0173966	-0.201861	0.0286584	1.87e-12	33043	EUR	combined	UKB	p_ld-0.001
CA5A_P35218_OID20075	rs7193111	16	87905093	A	C	0.348161	-0.326764	0.00866514	1e-200	33043	EUR	combined	UKB	p_ld-0.001
CA5A_P35218_OID20075	rs74732810	16	87945357	G	T	0.0558634	0.142395	0.0162225	1.67e-18	33043	EUR	combined	UKB	p_ld-0.001
CA5A_P35218_OID20075	rs117615706	16	87950816	G	C	0.0191268	0.208443	0.0272772	2.14e-14	33043	EUR	combined	UKB	p_ld-0.001
CA5A_P35218_OID20075	rs28785909	16	88173603	A	G	0.0721049	0.0956411	0.0142909	2.19e-11	33043	EUR	combined	UKB	p_ld-0.001
CA9_Q16790_OID21417	rs7040391	9	35480567	C	T	0.704546	0.0478366	0.00809832	3.48e-09	33966	EUR	combined	UKB	p_ld-0.001
CA9_Q16790_OID21417	rs10441686	9	35661091	A	G	0.0260087	-0.355872	0.0233032	1.19e-52	33966	EUR	combined	UKB	p_ld-0.001
CA9_Q16790_OID21417	rs2145925	9	35689376	C	T	0.429665	-0.0820283	0.00744561	3.16e-28	33966	EUR	combined	UKB	p_ld-0.001
CABL2_7105_7	rs6142965	20	62169961	T	C	0.0689	-0.0078	0.0255	0.7592	10708	EUR	combined	FENLAND	p_ld-0.001
CABL2_7105_7	rs11698563	20	63360933	A	C	0.4196	-0.0133	0.0134	0.3204	10708	EUR	combined	FENLAND	p_ld-0.001
CACNB3_P54284_OID31039	rs7975385	12	48797209	C	T	0.233276	0.119068	0.00886065	3.63e-41	33874	EUR	combined	UKB	p_ld-0.001
CACO2_12534_10	rs11079860	17	49124634	A	T	0.5599	0.0111	0.0135	0.4114	10708	EUR	combined	FENLAND	p_ld-0.001
CACO2_12534_10	rs59703403	17	49197412	A	T	0.0965	0.0148	0.0227	0.5153	10708	EUR	combined	FENLAND	p_ld-0.001
CACO2_12534_10	rs7209457	17	49577282	T	C	0.2419	-0.0083	0.0161	0.607	10708	EUR	combined	FENLAND	p_ld-0.001
CACP_12637_7	rs559706020	9	128353822	T	C	0.0984	-0.0248	0.0215	0.2506	10708	EUR	combined	FENLAND	p_ld-0.001
CACP_12637_7	rs6478883	9	129313543	C	G	0.3063	-0.0127	0.0139	0.3599	10708	EUR	combined	FENLAND	p_ld-0.001
CACP_12637_7	rs7026036	9	129407374	A	C	0.3038	0.0026	0.0141	0.8531	10708	EUR	combined	FENLAND	p_ld-0.001
CACP_12637_7	rs111642323	9	129595664	A	C	0.0294	-0.0422	0.0394	0.2838	10708	EUR	combined	FENLAND	p_ld-0.001
CACP_12637_7	rs72755222	9	129821847	A	T	0.0128	0.115	0.0557	0.03887	10708	EUR	combined	FENLAND	p_ld-0.001
CACP_12637_7	rs2417199	9	129998810	A	C	0.9802	0.0002	0.0448	0.9958	10708	EUR	combined	FENLAND	p_ld-0.001
CACP_12637_7	rs145241473	9	130081308	T	C	0.0169	-0.0048	0.0502	0.9236	10708	EUR	combined	FENLAND	p_ld-0.001
CACYBP_Q9HB71_OID30649	rs12565973	1	174020081	T	C	0.110675	-0.17148	0.0120672	7.89e-46	33126	EUR	combined	UKB	p_ld-0.001
CAD17_16613_3	rs62524024	8	93160170	T	C	0.045	-0.001	0.0339	0.9765	10708	EUR	combined	FENLAND	p_ld-0.001
CAD17_16613_3	rs137998820	8	93241935	A	G	0.99	-0.0851	0.0731	0.2441	10708	EUR	combined	FENLAND	p_ld-0.001
CAD17_16613_3	rs145068924	8	93494036	T	C	0.0162	-0.0691	0.0551	0.2093	10708	EUR	combined	FENLAND	p_ld-0.001
CAD17_16613_3	rs17783016	8	93672841	A	G	0.0537	0.0001	0.0299	0.9961	10708	EUR	combined	FENLAND	p_ld-0.001
CAD17_16613_3	rs4236821	8	93941828	T	C	0.797	-0.0041	0.017	0.809	10708	EUR	combined	FENLAND	p_ld-0.001
CAD17_16613_3	rs118114649	8	94457626	T	C	0.9876	-0.0883	0.0609	0.1474	10708	EUR	combined	FENLAND	p_ld-0.001
CAD17_16613_3	rs75544572	8	94462755	A	T	0.0532	-0.0304	0.0302	0.3154	10708	EUR	combined	FENLAND	p_ld-0.001
CAD17_16613_3	rs28545508	8	95046528	A	C	0.0121	-0.0027	0.0632	0.9662	10708	EUR	combined	FENLAND	p_ld-0.001
Cadherin_5_2819_23	rs12448719	16	65568864	C	G	0.2869	-0.0327	0.0149	0.02758	10708	EUR	combined	FENLAND	p_ld-0.001
Cadherin_5_2819_23	rs235103	16	66184338	A	C	0.6018	-0.001	0.0137	0.9403	10708	EUR	combined	FENLAND	p_ld-0.001
Cadherin_5_2819_23	rs7197577	16	66339212	A	G	0.8637	-0.0176	0.0199	0.3767	10708	EUR	combined	FENLAND	p_ld-0.001
Cadherin_5_2819_23	rs61733768	16	67180047	A	G	0.0306	0.0382	0.0394	0.3324	10708	EUR	combined	FENLAND	p_ld-0.001
Cadherin_5_2819_23	rs117591819	16	67398106	A	G	0.0197	-0.0047	0.0522	0.9287	9376	EUR	combined	FENLAND	p_ld-0.001
CAH11_8859_51	rs12972844	19	47832193	T	C	0.5681	0.01	0.0125	0.4212	10708	EUR	combined	FENLAND	p_ld-0.001
CAH11_8859_51	rs12463109	19	47989902	A	G	0.2302	0.003	0.0148	0.8369	10708	EUR	combined	FENLAND	p_ld-0.001
CAH11_8859_51	rs112692483	19	48534216	T	C	0.0293	-0.0579	0.0377	0.124	10708	EUR	combined	FENLAND	p_ld-0.001
CAH11_8859_51	rs73061670	19	48884232	A	G	0.0196	0.0235	0.0528	0.6567	9376	EUR	combined	FENLAND	p_ld-0.001
CAH11_8859_51	rs60506574	19	49031136	T	C	0.818	0.0006	0.0188	0.9735	10708	EUR	combined	FENLAND	p_ld-0.001
CALB1_P05937_OID21306	rs418634	8	89847469	C	T	0.655184	-0.0509289	0.00777502	5.74e-11	33533	EUR	combined	UKB	p_ld-0.001
CALB1_P05937_OID21306	rs75641541	8	90482393	G	A	0.0102335	0.459651	0.036748	6.74e-36	33533	EUR	combined	UKB	p_ld-0.001
CALB2_P22676_OID20801	rs1476089	16	71119869	A	G	0.287668	-0.0693794	0.00841981	1.72e-16	32922	EUR	combined	UKB	p_ld-0.001
CALCA_P01258_OID20983	rs10766197	11	14900334	A	G	0.453257	-0.101941	0.006175	3.18e-61	33375	EUR	combined	UKB	p_ld-0.001
CALCB_17170_15	rs72871487	11	13949347	T	G	0.2494	-0.0322	0.0154	0.03596	10708	EUR	combined	FENLAND	p_ld-0.001
CALCB_17170_15	rs118010666	11	14839244	A	G	0.9671	0.1747	0.0378	3.71e-06	10708	EUR	combined	FENLAND	p_ld-0.001
CALCB_17170_15	rs61877964	11	15116204	A	C	0.1244	0.0087	0.0207	0.6733	10708	EUR	combined	FENLAND	p_ld-0.001
CALCB_17170_15	rs4288737	11	15413773	A	G	0.02	-0.0042	0.048	0.931	10708	EUR	combined	FENLAND	p_ld-0.001
CALCB_17170_15	rs1837607	11	15808949	T	C	0.7012	0.0054	0.0145	0.7126	10708	EUR	combined	FENLAND	p_ld-0.001
CALCB_17170_15	rs140640684	11	16055077	T	C	0.0221	-0.0458	0.0455	0.3142	10708	EUR	combined	FENLAND	p_ld-0.001
CALCB_P10092_OID31100	rs4757282	11	15105198	T	G	0.759872	-0.126775	0.00883048	9.7e-47	33853	EUR	combined	UKB	p_ld-0.001
CALCB_P10092_OID31100	rs12295853	11	15157735	G	A	0.427623	0.0725935	0.00758524	1.07e-21	33853	EUR	combined	UKB	p_ld-0.001
CALCOCO1_Q9P1Z2_OID21387	rs17102261	12	53732948	G	T	0.150203	0.138691	0.0103195	3.54e-41	33837	EUR	combined	UKB	p_ld-0.001
CALCOCO2_Q13137_OID30249	rs606911	17	48830866	A	G	0.158831	0.0754112	0.0101917	1.37e-13	33042	EUR	combined	UKB	p_ld-0.001
Calponin_1_15566_10	rs3786723	19	11055800	T	C	0.6982	-0.0013	0.0131	0.9238	10708	EUR	combined	FENLAND	p_ld-0.001
Calponin_1_15566_10	rs34958840	19	11189232	T	C	0.397	0.0024	0.0122	0.8456	10708	EUR	combined	FENLAND	p_ld-0.001
Calponin_1_15566_10	rs72992996	19	11509150	A	G	0.3016	0.0143	0.014	0.3071	10708	EUR	combined	FENLAND	p_ld-0.001
Calponin_1_15566_10	rs117404495	19	11791986	A	C	0.9549	-0.0082	0.0295	0.7806	10708	EUR	combined	FENLAND	p_ld-0.001
Calponin_1_15566_10	rs419421	19	12032104	A	T	0.0339	-0.056	0.0334	0.09363	10708	EUR	combined	FENLAND	p_ld-0.001
Calponin_1_15566_10	rs57637988	19	12086664	A	G	0.9754	0.0709	0.0423	0.09368	10708	EUR	combined	FENLAND	p_ld-0.001
CAMK2D_3419_49	rs1506067	4	113111148	T	C	0.5223	-0.0189	0.0126	0.1342	10708	EUR	combined	FENLAND	p_ld-0.001
CAMK2D_3419_49	rs7656183	4	113679735	T	G	0.0365	-0.0289	0.0338	0.3918	10708	EUR	combined	FENLAND	p_ld-0.001
CAMK2D_3419_49	rs78723886	4	113847930	A	G	0.8887	0.0243	0.0202	0.2283	10708	EUR	combined	FENLAND	p_ld-0.001
CAMK2D_3419_49	rs12640227	4	114700788	T	G	0.2418	-0.0251	0.0146	0.08606	10708	EUR	combined	FENLAND	p_ld-0.001
CaMKK_alpha_18860_2	rs16952819	17	3289751	T	C	0.8721	0.0456	0.02	0.02241	10708	EUR	combined	FENLAND	p_ld-0.001
CaMKK_alpha_18860_2	rs2915550	17	3740665	T	C	0.0824	0.0138	0.0247	0.575	10708	EUR	combined	FENLAND	p_ld-0.001
CAMKK1_Q8N5S9_OID21182	rs79414225	17	3871393	G	C	0.0432962	0.115828	0.020761	2.42e-08	32907	EUR	combined	UKB	p_ld-0.001
CAMKK1_Q8N5S9_OID21182	rs140194483	17	3871598	T	C	0.0217449	0.188065	0.0270786	3.78e-12	32907	EUR	combined	UKB	p_ld-0.001
CAMKK1_Q8N5S9_OID21182	rs753513	17	3890178	T	C	0.286672	-0.296959	0.00842648	1e-200	32907	EUR	combined	UKB	p_ld-0.001
CANT1_Q8WVQ1_OID20181	rs17739056	17	78999123	C	T	0.1156	-0.215409	0.011736	3.04e-75	33693	EUR	combined	UKB	p_ld-0.001
CAPG_4968_50	rs148477783	2	84788382	C	G	0.0222	-0.0287	0.0471	0.5422	10708	EUR	combined	FENLAND	p_ld-0.001
CAPG_4968_50	rs114737374	2	85099413	T	C	0.0322	0.0842	0.0375	0.02492	10708	EUR	combined	FENLAND	p_ld-0.001
CAPG_4968_50	rs4832144	2	85147655	T	C	0.0396	-0.0025	0.0342	0.9419	10708	EUR	combined	FENLAND	p_ld-0.001
CAPG_4968_50	rs12165190	2	85497872	T	G	0.9298	0.0885	0.0264	0.0007972	10708	EUR	combined	FENLAND	p_ld-0.001
CAPG_4968_50	rs56393845	2	85797244	T	C	0.0398	0.0341	0.0368	0.3545	10708	EUR	combined	FENLAND	p_ld-0.001
CAPG_4968_50	rs7560376	2	86200492	A	G	0.4982	0.007	0.0132	0.5971	10708	EUR	combined	FENLAND	p_ld-0.001
CAPG_P40121_OID21431	rs189690080	2	85116505	T	A	0.00792781	0.321129	0.042678	5.29e-14	33390	EUR	combined	UKB	p_ld-0.001
CAPG_P40121_OID21431	rs79936301	2	85227246	C	T	0.02354	0.311848	0.0247045	1.57e-36	33390	EUR	combined	UKB	p_ld-0.001
CAPG_P40121_OID21431	rs189715444	2	85233561	A	G	0.0150481	-0.228056	0.0311524	2.47e-13	33390	EUR	combined	UKB	p_ld-0.001
CAPG_P40121_OID21431	rs13031179	2	85382034	A	G	0.0712366	-0.559333	0.0145403	1e-200	33390	EUR	combined	UKB	p_ld-0.001
CAPG_P40121_OID21431	rs11696093	2	85409072	C	T	0.339649	-0.265721	0.00789324	1e-200	33390	EUR	combined	UKB	p_ld-0.001
CAPG_P40121_OID21431	rs112549036	2	85458399	A	G	0.00703099	0.453333	0.0463827	1.46e-22	33390	EUR	combined	UKB	p_ld-0.001
CAPG_P40121_OID21431	rs114179578	2	85537459	A	G	0.0116194	0.33849	0.0361687	8.08e-21	33390	EUR	combined	UKB	p_ld-0.001
CAPG_P40121_OID21431	rs143271190	2	85656691	A	G	0.0155826	0.532799	0.0307116	2.03e-67	33390	EUR	combined	UKB	p_ld-0.001
CAPN3_P20807_OID31384	rs117170491	15	42188381	C	T	0.0182329	-0.158507	0.0286437	3.13e-08	33777	EUR	combined	UKB	p_ld-0.001
CAPS_Q13938_OID31126	rs143117009	19	5914459	A	G	0.0171329	0.313764	0.0276249	6.77e-30	33853	EUR	combined	UKB	p_ld-0.001
CAPS_Q13938_OID31126	rs76684796	19	5919568	A	T	0.0137283	0.198504	0.0309231	1.37e-10	33853	EUR	combined	UKB	p_ld-0.001
CAPS_Q13938_OID31126	rs74792734	19	5966123	A	G	0.108963	-0.176771	0.0114684	1.32e-53	33853	EUR	combined	UKB	p_ld-0.001
Carbonic_anhydrase_6_3352_80	rs561623574	1	8069827	C	G	0.9856	-0.0177	0.0726	0.8076	10708	EUR	combined	FENLAND	p_ld-0.001
Carbonic_anhydrase_6_3352_80	rs78392922	1	8280934	T	G	0.0435	-0.0819	0.0328	0.01255	10708	EUR	combined	FENLAND	p_ld-0.001
Carbonic_anhydrase_6_3352_80	rs10864365	1	8739752	T	C	0.0324	0.115	0.0369	0.001813	10708	EUR	combined	FENLAND	p_ld-0.001
Carbonic_anhydrase_6_3352_80	rs115986448	1	8893662	A	G	0.0464	0.0805	0.0315	0.01057	10708	EUR	combined	FENLAND	p_ld-0.001
Carbonic_anhydrase_6_3352_80	rs11121274	1	8950511	A	T	0.4912	-0.3927	0.0125	1e-200	10708	EUR	combined	FENLAND	p_ld-0.001
Carbonic_anhydrase_6_3352_80	rs12068103	1	9272788	T	C	0.0482	0.0025	0.0308	0.9349	10708	EUR	combined	FENLAND	p_ld-0.001
Carbonic_anhydrase_6_3352_80	rs7524804	1	9465235	A	C	0.7864	-0.0237	0.0161	0.1404	10708	EUR	combined	FENLAND	p_ld-0.001
Carbonic_anhydrase_6_3352_80	rs189672863	1	9787529	A	G	0.0125	0.0322	0.0619	0.6027	10708	EUR	combined	FENLAND	p_ld-0.001
Carbonic_anhydrase_6_3352_80	rs191066144	1	9874740	T	G	0.01	0.0084	0.0689	0.9025	10708	EUR	combined	FENLAND	p_ld-0.001
Carbonic_anhydrase_6_3352_80	rs370508597	1	8832237	A	G	0.0509	0.0895	0.047	0.05683	9682	EUR	combined	FENLAND	p_ld-0.001
Carbonic_anhydrase_6_3352_80	rs577361141	1	8827149	A	G	0.0718	-0.0293	0.0342	0.3922	10708	EUR	combined	FENLAND	p_ld-0.001
Carbonic_anhydrase_6_3352_80	rs200717558	1	8801116	T	C	0.0112	-0.1212	0.0968	0.2103	9682	EUR	combined	FENLAND	p_ld-0.001
Carbonic_anhydrase_I_4969_2	rs1388414	8	84330807	A	G	0.0245	-0.0152	0.0434	0.7264	10708	EUR	combined	FENLAND	p_ld-0.001
Carbonic_anhydrase_I_4969_2	rs6473547	8	84353836	A	T	0.5464	-0.0082	0.0134	0.5403	10708	EUR	combined	FENLAND	p_ld-0.001
Carbonic_anhydrase_I_4969_2	rs114629395	8	85909689	T	G	0.9643	-0.0141	0.0369	0.7011	10708	EUR	combined	FENLAND	p_ld-0.001
Carbonic_anhydrase_III_3799_11	rs118176361	8	84407280	A	G	0.9879	-0.0145	0.0631	0.8178	10708	EUR	combined	FENLAND	p_ld-0.001
Carbonic_anhydrase_III_3799_11	rs1387065	8	84722571	T	C	0.0249	0.0583	0.0437	0.1815	10708	EUR	combined	FENLAND	p_ld-0.001
Carbonic_anhydrase_III_3799_11	rs190165273	8	84792104	T	C	0.9895	0.1744	0.0686	0.01102	10708	EUR	combined	FENLAND	p_ld-0.001
Carbonic_anhydrase_III_3799_11	rs117534687	8	84813327	A	G	0.0145	0.0725	0.0579	0.211	10708	EUR	combined	FENLAND	p_ld-0.001
Carbonic_anhydrase_III_3799_11	rs72681091	8	84968771	A	G	0.0207	0.0379	0.0466	0.4156	10708	EUR	combined	FENLAND	p_ld-0.001
Carbonic_anhydrase_III_3799_11	rs149241545	8	84981477	T	G	0.0221	0.0502	0.0482	0.2978	10708	EUR	combined	FENLAND	p_ld-0.001
Carbonic_anhydrase_III_3799_11	rs142135109	8	85064058	T	C	0.0164	0.0243	0.0561	0.6644	10708	EUR	combined	FENLAND	p_ld-0.001
Carbonic_anhydrase_III_3799_11	rs7827815	8	85084142	A	G	0.9524	-0.0531	0.0308	0.08524	10708	EUR	combined	FENLAND	p_ld-0.001
Carbonic_anhydrase_III_3799_11	rs138763001	8	85344723	A	G	0.0221	0.0749	0.0449	0.09548	10708	EUR	combined	FENLAND	p_ld-0.001
Carbonic_anhydrase_III_3799_11	rs116950790	8	85520173	A	G	0.9732	-0.0257	0.0416	0.5364	10708	EUR	combined	FENLAND	p_ld-0.001
Carbonic_anhydrase_III_3799_11	rs79153071	8	85857391	C	G	0.0112	0.0399	0.0648	0.5375	10708	EUR	combined	FENLAND	p_ld-0.001
Carbonic_anhydrase_III_3799_11	rs6468687	8	85906653	A	T	0.0228	0.0618	0.0441	0.1613	10708	EUR	combined	FENLAND	p_ld-0.001
Carbonic_anhydrase_III_3799_11	rs77744571	8	85916182	A	T	0.9874	-0.0719	0.0593	0.2258	10708	EUR	combined	FENLAND	p_ld-0.001
Carbonic_anhydrase_III_3799_11	rs59686387	8	86359524	A	G	0.9725	0.0754	0.0397	0.05763	10708	EUR	combined	FENLAND	p_ld-0.001
Carbonic_Anhydrase_VIII_11390_24	rs76497213	8	59572454	A	C	0.0104	-0.0612	0.0781	0.4334	10708	EUR	combined	FENLAND	p_ld-0.001
Carbonic_Anhydrase_VIII_11390_24	rs11777453	8	59943590	A	G	0.5263	0.0473	0.0131	0.000317	10708	EUR	combined	FENLAND	p_ld-0.001
Carbonic_Anhydrase_VIII_11390_24	rs7838081	8	60889788	A	G	0.015	-0.0486	0.0561	0.3871	10708	EUR	combined	FENLAND	p_ld-0.001
Carbonic_Anhydrase_VIII_11390_24	rs4289856	8	60901056	A	G	0.8655	-0.0209	0.0196	0.2857	10708	EUR	combined	FENLAND	p_ld-0.001
Carbonic_Anhydrase_VIII_11390_24	rs7001460	8	61268022	A	T	0.1394	-0.0254	0.0191	0.1842	10708	EUR	combined	FENLAND	p_ld-0.001
Carbonic_Anhydrase_X_13666_222	rs62059745	17	50649727	A	G	0.8193	0.0007	0.0169	0.9651	10708	EUR	combined	FENLAND	p_ld-0.001
Carbonic_Anhydrase_X_13666_222	rs7225465	17	50838798	A	G	0.6691	-0.03	0.0138	0.02932	10708	EUR	combined	FENLAND	p_ld-0.001
Carbonic_Anhydrase_X_13666_222	rs73989036	17	52019944	T	C	0.1257	0.1334	0.0194	6.57e-12	10708	EUR	combined	FENLAND	p_ld-0.001
Carbonic_Anhydrase_X_13666_222	rs2631541	17	52283540	A	G	0.5065	-0.016	0.0128	0.212	10708	EUR	combined	FENLAND	p_ld-0.001
Carbonic_Anhydrase_X_13666_222	rs8075991	17	52449637	A	T	0.9892	0.0162	0.0663	0.8068	10708	EUR	combined	FENLAND	p_ld-0.001
Carbonic_Anhydrase_X_13666_222	rs7502050	17	52971458	A	G	0.1254	0.037	0.0195	0.05743	10708	EUR	combined	FENLAND	p_ld-0.001
Carbonic_anhydrase_XIII_3420_21	rs13248309	8	84704015	T	C	0.9544	-0.0634	0.0313	0.04243	10708	EUR	combined	FENLAND	p_ld-0.001
Carbonic_anhydrase_XIII_3420_21	rs566445494	8	84730449	T	G	0.01	0.1447	0.0709	0.04117	10708	EUR	combined	FENLAND	p_ld-0.001
Carbonic_anhydrase_XIII_3420_21	rs1344622	8	84894668	A	G	0.0442	0.1556	0.031	5.34e-07	10708	EUR	combined	FENLAND	p_ld-0.001
Carbonic_anhydrase_XIII_3420_21	rs111932118	8	85265956	T	G	0.9858	0.8084	0.0547	2.39e-49	10708	EUR	combined	FENLAND	p_ld-0.001
Carbonic_anhydrase_XIII_3420_21	rs142537252	8	85454792	A	C	0.0167	0.0629	0.0545	0.2477	10708	EUR	combined	FENLAND	p_ld-0.001
Carbonic_anhydrase_XIII_3420_21	rs74746092	8	86071892	T	G	0.9889	-0.1659	0.0629	0.008356	10708	EUR	combined	FENLAND	p_ld-0.001
Carbonic_anhydrase_XIII_3420_21	rs62509922	8	86085098	A	T	0.1119	-0.077	0.02	0.0001189	10708	EUR	combined	FENLAND	p_ld-0.001
Carbonic_anhydrase_XIII_3420_21	rs74625902	8	86268652	A	T	0.0632	-0.0124	0.0286	0.6648	10708	EUR	combined	FENLAND	p_ld-0.001
Carbonyl_reductase_3_14091_42	rs78738611	21	35567360	A	G	0.9846	0.0771	0.0553	0.1632	10708	EUR	combined	FENLAND	p_ld-0.001
Carbonyl_reductase_3_14091_42	rs80096009	21	35654665	T	C	0.0385	-0.1063	0.0341	0.001796	10708	EUR	combined	FENLAND	p_ld-0.001
Carbonyl_reductase_3_14091_42	rs17458632	21	35759566	A	G	0.952	-0.0404	0.0312	0.1958	10708	EUR	combined	FENLAND	p_ld-0.001
Carbonyl_reductase_3_14091_42	rs112248952	21	35945767	A	G	0.0553	0.0193	0.0294	0.5117	10708	EUR	combined	FENLAND	p_ld-0.001
Carbonyl_reductase_3_14091_42	rs73370479	21	36064426	A	G	0.0201	-0.2493	0.0473	1.39e-07	10708	EUR	combined	FENLAND	p_ld-0.001
Carbonyl_reductase_3_14091_42	rs13051241	21	36483556	A	G	0.5788	-0.0034	0.0134	0.8001	10708	EUR	combined	FENLAND	p_ld-0.001
Carbonyl_reductase_3_14091_42	rs2249629	21	36638286	A	G	0.7303	-0.0047	0.0147	0.7491	10708	EUR	combined	FENLAND	p_ld-0.001
Carbonyl_reductase_3_14091_42	rs2845801	21	36700472	T	C	0.0202	-0.0488	0.0489	0.3187	10708	EUR	combined	FENLAND	p_ld-0.001
Carbonyl_reductase_3_14091_42	rs58365567	21	36963424	T	C	0.1573	-0.0002	0.0179	0.9923	10708	EUR	combined	FENLAND	p_ld-0.001
Carboxypeptidase_B1_15375_49	rs11922286	3	148633829	C	G	0.1264	0.0269	0.0211	0.2031	10708	EUR	combined	FENLAND	p_ld-0.001
Carboxypeptidase_B1_15375_49	rs275667	3	148674923	T	C	0.2065	-0.0432	0.0165	0.008942	10708	EUR	combined	FENLAND	p_ld-0.001
Carboxypeptidase_B1_15375_49	rs9815729	3	149136482	T	G	0.2301	0.1081	0.0158	7.25e-12	10708	EUR	combined	FENLAND	p_ld-0.001
Carboxypeptidase_B1_15375_49	rs11918980	3	149338074	A	G	0.9382	-0.0197	0.0281	0.4838	10708	EUR	combined	FENLAND	p_ld-0.001
Carboxypeptidase_B1_15375_49	rs13069729	3	149473092	T	C	0.3097	-0.0236	0.0146	0.105	10708	EUR	combined	FENLAND	p_ld-0.001
Carboxypeptidase_B1_15375_49	rs73155059	3	149789211	T	C	0.0731	0.0099	0.0259	0.7016	10708	EUR	combined	FENLAND	p_ld-0.001
CARD9_11405_150	rs11103076	9	135580011	A	G	0.0336	-0.0034	0.0371	0.9276	10708	EUR	combined	FENLAND	p_ld-0.001
CARD9_11405_150	rs575828	9	135725454	C	G	0.4343	0.0021	0.0136	0.8803	10708	EUR	combined	FENLAND	p_ld-0.001
CARD9_11405_150	rs10776871	9	136062665	A	G	0.6328	0.002	0.014	0.8875	10708	EUR	combined	FENLAND	p_ld-0.001
CARD9_11405_150	rs76179734	9	136394236	T	G	0.2006	0.0377	0.0169	0.02611	10708	EUR	combined	FENLAND	p_ld-0.001
CARD9_11405_150	rs2811741	9	136837879	C	G	0.812	-0.0124	0.0174	0.4744	10708	EUR	combined	FENLAND	p_ld-0.001
Cardiotrophin_1_2889_37	rs117590634	16	29922792	C	G	0.0299	-0.067	0.0434	0.1232	9376	EUR	combined	FENLAND	p_ld-0.001
Cardiotrophin_1_2889_37	rs145456050	16	30540670	A	G	0.2552	-0.0128	0.0157	0.4145	10708	EUR	combined	FENLAND	p_ld-0.001
Cardiotrophin_1_2889_37	rs12596058	16	31548289	A	T	0.3743	0.0242	0.0142	0.08893	10708	EUR	combined	FENLAND	p_ld-0.001
CARHSP1_Q9Y2V2_OID20859	rs12597479	16	8809732	T	G	0.525945	-0.0776729	0.00740213	9.27e-26	32922	EUR	combined	UKB	p_ld-0.001
CARHSP1_Q9Y2V2_OID20859	rs4619405	16	8869050	A	G	0.40638	-0.0637433	0.00835523	2.36e-14	32922	EUR	combined	UKB	p_ld-0.001
CASP1_P29466_OID20854	rs498892	11	105047690	G	T	0.172669	-0.0661008	0.00999227	3.71e-11	32922	EUR	combined	UKB	p_ld-0.001
CASP10_Q92851_OID20893	rs7576306	2	201209805	G	A	0.494425	0.182126	0.00761951	2.88e-126	32922	EUR	combined	UKB	p_ld-0.001
CASP3_P42574_OID20305	rs62339863	4	184649313	C	A	0.260733	-0.127988	0.00849513	2.71e-51	34090	EUR	combined	UKB	p_ld-0.001
CASP7_P55210_OID31135	rs12762208	10	113732544	G	A	0.2605	-0.127174	0.0085298	2.87e-50	33853	EUR	combined	UKB	p_ld-0.001
CASP8_Q14790_OID21414	rs34841024	2	201286417	G	T	0.136282	0.310055	0.0107477	5.28e-183	33848	EUR	combined	UKB	p_ld-0.001
CASP9_P55211_OID30530	rs12024833	1	15539921	G	A	0.524827	-0.0814396	0.0076792	2.82e-26	32981	EUR	combined	UKB	p_ld-0.001
Caspase_3_3593_72	rs28728090	4	183628085	T	C	0.2741	-0.0128	0.0146	0.3801	10708	EUR	combined	FENLAND	p_ld-0.001
Caspase_3_3593_72	rs149366641	4	183917184	A	T	0.0143	-0.0306	0.0579	0.5977	10708	EUR	combined	FENLAND	p_ld-0.001
Caspase_3_3593_72	rs10000319	4	184491481	A	G	0.5911	-0.0159	0.013	0.2215	10708	EUR	combined	FENLAND	p_ld-0.001
Caspase_3_3593_72	rs181804398	4	184585223	C	G	0.0169	-0.075	0.0596	0.208	10708	EUR	combined	FENLAND	p_ld-0.001
Caspase_3_3593_72	rs185282733	4	184977070	T	C	0.9885	0.005	0.0706	0.943	10708	EUR	combined	FENLAND	p_ld-0.001
Caspase_3_3593_72	rs76576822	4	185046885	A	G	0.9245	-0.0401	0.0249	0.1067	10708	EUR	combined	FENLAND	p_ld-0.001
Caspase_3_3593_72	rs149617482	4	185257465	A	G	0.9857	-0.0338	0.0606	0.5765	10708	EUR	combined	FENLAND	p_ld-0.001
Caspase_3_3593_72	rs12640886	4	185468689	T	C	0.0273	-0.023	0.0405	0.5695	10708	EUR	combined	FENLAND	p_ld-0.001
CAT_P04040_OID30712	rs208674	11	34420905	C	T	0.40644	0.0967484	0.00733009	8.91e-40	33453	EUR	combined	UKB	p_ld-0.001
CAT_P04040_OID30712	rs2284368	11	34447748	C	T	0.220608	-0.18379	0.00862939	1.18e-100	33453	EUR	combined	UKB	p_ld-0.001
Catalase_3488_64	rs554274418	11	34276546	T	C	0.0168	0.022	0.0522	0.673	10708	EUR	combined	FENLAND	p_ld-0.001
Catalase_3488_64	rs2745906	11	34371381	C	G	0.7864	0.0105	0.0159	0.51	10708	EUR	combined	FENLAND	p_ld-0.001
Catalase_3488_64	rs11032754	11	34552733	C	G	0.0481	-0.0952	0.0309	0.002065	10708	EUR	combined	FENLAND	p_ld-0.001
Catalase_3488_64	rs12286940	11	34777063	A	G	0.5888	-0.005	0.0132	0.7056	10708	EUR	combined	FENLAND	p_ld-0.001
Catalase_3488_64	rs61882760	11	35196898	A	G	0.9383	0.0281	0.0286	0.3258	10708	EUR	combined	FENLAND	p_ld-0.001
Catalase_3488_64	rs117784084	11	35232592	A	G	0.0178	0.0726	0.0522	0.1647	10708	EUR	combined	FENLAND	p_ld-0.001
CATE_15376_134	rs11588057	1	205265447	T	C	0.0155	-0.0656	0.0542	0.2261	10708	EUR	combined	FENLAND	p_ld-0.001
CATE_15376_134	rs113947322	1	205638641	A	G	0.9799	0.0701	0.0473	0.1383	10708	EUR	combined	FENLAND	p_ld-0.001
CATE_15376_134	rs28870717	1	206121621	A	C	0.1501	0.028	0.0192	0.1441	10708	EUR	combined	FENLAND	p_ld-0.001
CATE_15376_134	rs34810523	1	206419579	T	C	0.9879	0.088	0.0624	0.1585	10708	EUR	combined	FENLAND	p_ld-0.001
CATE_15376_134	rs2243170	1	206836565	T	C	0.0888	-0.0008	0.0244	0.9736	9682	EUR	combined	FENLAND	p_ld-0.001
CATE_15376_134	rs1890866	1	206989551	A	G	0.0543	0.0337	0.0305	0.2692	10708	EUR	combined	FENLAND	p_ld-0.001
Catechol_O_methyltransferase_18382_109	rs2518798	22	18982890	T	C	0.3293	-0.0211	0.0146	0.1465	10708	EUR	combined	FENLAND	p_ld-0.001
Catechol_O_methyltransferase_18382_109	rs10314	22	19523195	C	G	0.8758	0.0202	0.0205	0.3236	10708	EUR	combined	FENLAND	p_ld-0.001
Catechol_O_methyltransferase_18382_109	rs73150891	22	20181899	A	G	0.1744	0.055	0.0183	0.002698	10708	EUR	combined	FENLAND	p_ld-0.001
Catechol_O_methyltransferase_18382_109	rs6003971	22	20379205	T	G	0.908	-0.0131	0.0237	0.5803	10708	EUR	combined	FENLAND	p_ld-0.001
CATF_9212_22	rs1151501	11	65717412	A	G	0.0878	-0.0212	0.024	0.3761	10708	EUR	combined	FENLAND	p_ld-0.001
CATF_9212_22	rs72932701	11	66072636	T	G	0.0189	0.0133	0.0521	0.7992	10708	EUR	combined	FENLAND	p_ld-0.001
CATF_9212_22	rs141526294	11	66097333	T	C	0.0196	-0.0297	0.0501	0.5536	10708	EUR	combined	FENLAND	p_ld-0.001
CATF_9212_22	rs117689478	11	66445465	A	G	0.0217	0.194	0.0469	3.56e-05	10708	EUR	combined	FENLAND	p_ld-0.001
CATF_9212_22	rs7128347	11	67565621	A	T	0.9258	0.0274	0.0259	0.289	10708	EUR	combined	FENLAND	p_ld-0.001
Cathepsin_B_8007_19	rs145604561	8	11515511	A	G	0.019	0.024	0.0517	0.6429	10708	EUR	combined	FENLAND	p_ld-0.001
Cathepsin_B_8007_19	rs2169889	8	11539405	T	C	0.9801	-0.0232	0.0488	0.6346	10708	EUR	combined	FENLAND	p_ld-0.001
Cathepsin_B_8007_19	rs78164411	8	11645944	T	C	0.9514	0.0934	0.0321	0.003591	10708	EUR	combined	FENLAND	p_ld-0.001
Cathepsin_B_8007_19	rs4442098	8	11819601	T	C	0.1676	-0.2051	0.018	4.11e-30	10708	EUR	combined	FENLAND	p_ld-0.001
Cathepsin_B_8007_19	rs574683084	8	12058731	A	G	0.0174	0.1341	0.0767	0.08025	9376	EUR	combined	FENLAND	p_ld-0.001
Cathepsin_B_8007_19	rs557351708	8	12207493	T	G	0.9835	-0.1118	0.0811	0.1679	10708	EUR	combined	FENLAND	p_ld-0.001
Cathepsin_B_8007_19	rs182512877	8	12639230	C	G	0.01	0.1396	0.0998	0.1616	9376	EUR	combined	FENLAND	p_ld-0.001
Cathepsin_B_8007_19	rs4258004	8	12734078	A	C	0.0415	0.0983	0.0343	0.004226	10708	EUR	combined	FENLAND	p_ld-0.001
Cathepsin_B_8007_19	rs112595056	8	12762971	T	C	0.9603	-0.0089	0.0358	0.8028	10708	EUR	combined	FENLAND	p_ld-0.001
Cathepsin_B_8007_19	rs66608469	8	12863965	C	G	0.1035	-0.0238	0.0224	0.288	10708	EUR	combined	FENLAND	p_ld-0.001
Cathepsin_D_5508_62	rs10794339	11	900929	C	G	0.448	0.0211	0.0134	0.1165	10708	EUR	combined	FENLAND	p_ld-0.001
Cathepsin_D_5508_62	rs117353427	11	1433344	C	G	0.9685	-0.1026	0.0377	0.006486	10708	EUR	combined	FENLAND	p_ld-0.001
Cathepsin_D_5508_62	rs151158170	11	1984187	A	G	0.0168	0.0998	0.0592	0.09175	10708	EUR	combined	FENLAND	p_ld-0.001
Cathepsin_D_5508_62	rs187998805	11	2191655	T	C	0.0254	0.0473	0.0438	0.2801	10708	EUR	combined	FENLAND	p_ld-0.001
Cathepsin_D_5508_62	rs78012959	11	2275888	T	G	0.0139	-0.0039	0.0577	0.9455	10708	EUR	combined	FENLAND	p_ld-0.001
Cathepsin_D_5508_62	rs756917	11	2289021	T	C	0.129	0.029	0.0219	0.1867	10708	EUR	combined	FENLAND	p_ld-0.001
Cathepsin_D_5508_62	rs73404673	11	2568385	A	G	0.0222	-0.0077	0.0466	0.8682	10708	EUR	combined	FENLAND	p_ld-0.001
Cathepsin_D_5508_62	rs11023421	11	2599869	A	C	0.1085	0.0011	0.0216	0.9605	10708	EUR	combined	FENLAND	p_ld-0.001
Cathepsin_D_5508_62	rs185327335	11	2719287	T	C	0.016	-0.0154	0.0581	0.7911	10708	EUR	combined	FENLAND	p_ld-0.001
Cathepsin_H_8465_52	rs62009336	15	78155910	A	G	0.0551	-0.0403	0.0291	0.1656	10708	EUR	combined	FENLAND	p_ld-0.001
Cathepsin_H_8465_52	rs9972590	15	78181127	A	G	0.0138	-0.0842	0.0578	0.1454	10708	EUR	combined	FENLAND	p_ld-0.001
Cathepsin_H_8465_52	rs34833901	15	78251836	T	C	0.7684	-0.0554	0.0156	0.0003822	10708	EUR	combined	FENLAND	p_ld-0.001
Cathepsin_H_8465_52	rs6495308	15	78615314	T	C	0.7653	0.0124	0.0156	0.4246	10708	EUR	combined	FENLAND	p_ld-0.001
Cathepsin_H_8465_52	rs4779086	15	79477931	T	C	0.2641	0.0206	0.0149	0.1675	10708	EUR	combined	FENLAND	p_ld-0.001
Cathepsin_H_8465_52	rs62026619	15	79804441	A	G	0.1213	0.0032	0.0205	0.8746	10708	EUR	combined	FENLAND	p_ld-0.001
Cathepsin_S_3181_50	rs1260405	1	150332310	A	G	0.6028	-0.0577	0.0131	1.09e-05	10708	EUR	combined	FENLAND	p_ld-0.001
Cathepsin_S_3181_50	rs587639300	1	150487341	T	G	0.8372	0.0332	0.0229	0.1479	10708	EUR	combined	FENLAND	p_ld-0.001
Cathepsin_S_3181_50	rs10690526	1	150886513	C	G	0.1561	-0.0888	0.022	5.29e-05	10708	EUR	combined	FENLAND	p_ld-0.001
Cathepsin_S_3181_50	rs113258133	1	151202929	C	G	0.9778	-0.0539	0.045	0.2315	10708	EUR	combined	FENLAND	p_ld-0.001
Cathepsin_S_3181_50	rs4587566	1	151220702	C	G	0.9798	0.0004	0.0477	0.994	10708	EUR	combined	FENLAND	p_ld-0.001
Cathepsin_S_3181_50	rs4291502	1	151440704	A	G	0.8797	-0.004	0.0196	0.8369	10708	EUR	combined	FENLAND	p_ld-0.001
Cathepsin_S_3181_50	rs12758387	1	151734728	T	C	0.5196	-0.0424	0.0128	0.0009545	10708	EUR	combined	FENLAND	p_ld-0.001
Cathepsin_V_3364_76	rs12344013	9	96165263	T	C	0.0204	0.0298	0.0453	0.5101	10708	EUR	combined	FENLAND	p_ld-0.001
Cathepsin_V_3364_76	rs10990379	9	96309951	T	C	0.0192	-0.0297	0.0478	0.5348	10708	EUR	combined	FENLAND	p_ld-0.001
Cathepsin_V_3364_76	rs562388527	9	96571180	A	T	0.0392	-0.0554	0.0364	0.1285	10708	EUR	combined	FENLAND	p_ld-0.001
Cathepsin_V_3364_76	rs143138983	9	96686834	T	C	0.0201	-0.0264	0.0466	0.5704	10708	EUR	combined	FENLAND	p_ld-0.001
Cathepsin_V_3364_76	rs141944215	9	96972137	C	G	0.0145	-0.0596	0.0557	0.2848	10708	EUR	combined	FENLAND	p_ld-0.001
Cathepsin_V_3364_76	rs8181140	9	97148995	T	C	0.051	0.34	0.0294	6.64e-31	10708	EUR	combined	FENLAND	p_ld-0.001
Cathepsin_V_3364_76	rs113588690	9	97493447	A	G	0.0213	-0.0575	0.0479	0.2302	10708	EUR	combined	FENLAND	p_ld-0.001
Cathepsin_V_3364_76	rs10982661	9	97548384	T	C	0.1311	0.0219	0.0196	0.2634	10708	EUR	combined	FENLAND	p_ld-0.001
CATO_9264_11	rs62327483	4	155334500	T	G	0.32	-0.0074	0.0137	0.5877	10708	EUR	combined	FENLAND	p_ld-0.001
CATO_9264_11	rs13132393	4	155730677	A	C	0.9516	-0.0255	0.0299	0.3947	10708	EUR	combined	FENLAND	p_ld-0.001
CATO_9264_11	rs78710366	4	156102585	A	C	0.9061	-0.1002	0.0219	4.89e-06	10708	EUR	combined	FENLAND	p_ld-0.001
CATO_9264_11	rs75508329	4	156406880	T	C	0.0562	0.0384	0.028	0.1695	10708	EUR	combined	FENLAND	p_ld-0.001
CATO_9264_11	rs1586690	4	156462768	A	G	0.893	0.037	0.0208	0.07589	10708	EUR	combined	FENLAND	p_ld-0.001
CATZ_4971_1	rs6070795	20	59415792	T	G	0.0998	0.0065	0.0225	0.7712	10708	EUR	combined	FENLAND	p_ld-0.001
CB032_18218_48	rs114066620	2	67385688	A	G	0.0142	-0.0645	0.0583	0.2687	10708	EUR	combined	FENLAND	p_ld-0.001
CB032_18218_48	rs13395137	2	67539179	T	C	0.1496	0.0027	0.0189	0.8864	10708	EUR	combined	FENLAND	p_ld-0.001
CB032_18218_48	rs56106645	2	67771192	T	G	0.0328	0.0685	0.0381	0.07213	10708	EUR	combined	FENLAND	p_ld-0.001
CB032_18218_48	rs12474545	2	68009938	T	G	0.2494	-0.0424	0.0158	0.007428	10708	EUR	combined	FENLAND	p_ld-0.001
CB032_18218_48	rs10196381	2	68353338	A	G	0.6368	0.1714	0.0139	1.03e-34	10708	EUR	combined	FENLAND	p_ld-0.001
CB032_18218_48	rs12471211	2	68679876	C	G	0.6735	-0.0045	0.0145	0.7571	10708	EUR	combined	FENLAND	p_ld-0.001
CB032_18218_48	rs58450445	2	69065615	A	G	0.0231	-0.0343	0.045	0.4468	10708	EUR	combined	FENLAND	p_ld-0.001
CB032_18218_48	rs139065872	2	69175026	C	G	0.9865	-0.0908	0.0611	0.1372	10708	EUR	combined	FENLAND	p_ld-0.001
CB032_18218_48	rs139180722	2	69303684	T	C	0.0174	-0.0871	0.0545	0.11	10708	EUR	combined	FENLAND	p_ld-0.001
CBL_12016_60	rs117484600	11	118513430	T	C	0.989	-0.063	0.0663	0.3418	10708	EUR	combined	FENLAND	p_ld-0.001
CBL_12016_60	rs116976310	11	118549384	A	C	0.9801	-0.0274	0.0491	0.5766	10708	EUR	combined	FENLAND	p_ld-0.001
CBL_12016_60	rs2186781	11	118734738	T	C	0.1281	-0.0108	0.0191	0.5728	10708	EUR	combined	FENLAND	p_ld-0.001
CBL_12016_60	rs659705	11	119374639	A	G	0.8673	0.0748	0.0191	8.87e-05	10708	EUR	combined	FENLAND	p_ld-0.001
CBL_12016_60	rs113715244	11	119630489	A	G	0.0163	-0.0763	0.0536	0.1544	10708	EUR	combined	FENLAND	p_ld-0.001
CBL_12016_60	rs61016803	11	119826552	A	T	0.0801	-0.0118	0.0238	0.6202	10708	EUR	combined	FENLAND	p_ld-0.001
CBL_12016_60	rs78995203	11	119846348	T	C	0.0499	-0.0172	0.0302	0.5683	10708	EUR	combined	FENLAND	p_ld-0.001
CBLIF_P27352_OID20179	rs113185777	11	59287850	C	T	0.0109052	-0.345201	0.0358929	6.74e-22	33628	EUR	combined	UKB	p_ld-0.001
CBLN1_9313_27	rs4493038	16	48650009	A	G	0.6868	-0.0082	0.0143	0.5647	10708	EUR	combined	FENLAND	p_ld-0.001
CBLN1_9313_27	rs12148960	16	48982281	T	G	0.0941	0.2043	0.023	5.4e-19	10708	EUR	combined	FENLAND	p_ld-0.001
CBLN1_9313_27	rs117968789	16	49083465	C	G	0.9668	0.1961	0.0383	2.96e-07	10708	EUR	combined	FENLAND	p_ld-0.001
CBLN1_9313_27	rs9937151	16	49275972	C	G	0.0873	-0.2227	0.0234	1.57e-21	10708	EUR	combined	FENLAND	p_ld-0.001
CBLN1_9313_27	rs78850849	16	49309786	T	C	0.0196	-0.1877	0.0486	0.0001123	10708	EUR	combined	FENLAND	p_ld-0.001
CBLN1_9313_27	rs16947798	16	49655565	A	G	0.1676	-0.0392	0.0179	0.02806	10708	EUR	combined	FENLAND	p_ld-0.001
CBLN1_9313_27	rs8051541	16	49861807	A	G	0.3779	0.0021	0.015	0.8911	10708	EUR	combined	FENLAND	p_ld-0.001
CBLN1_9313_27	rs7192461	16	50166176	A	G	0.0306	-0.0409	0.0388	0.2916	10708	EUR	combined	FENLAND	p_ld-0.001
CBLN4_5688_65	rs117862365	20	55303770	T	C	0.9898	-0.0602	0.07	0.3893	10708	EUR	combined	FENLAND	p_ld-0.001
CBLN4_5688_65	rs34426938	20	55349459	A	G	0.1214	-0.0655	0.0204	0.001287	10708	EUR	combined	FENLAND	p_ld-0.001
CBLN4_5688_65	rs73144320	20	55578334	T	C	0.8994	0.0517	0.022	0.01875	10708	EUR	combined	FENLAND	p_ld-0.001
CBLN4_5688_65	rs66807149	20	55733011	T	C	0.8871	-0.0656	0.0214	0.002184	10708	EUR	combined	FENLAND	p_ld-0.001
CBLN4_5688_65	rs149181323	20	55913837	T	C	0.0116	-0.295	0.0646	4.97e-06	10708	EUR	combined	FENLAND	p_ld-0.001
CBLN4_5688_65	rs1926073	20	56330386	A	G	0.0736	-0.0414	0.0255	0.1051	10708	EUR	combined	FENLAND	p_ld-0.001
CBLN4_5688_65	rs143128825	20	56713159	A	G	0.9789	0.0237	0.0475	0.6184	10708	EUR	combined	FENLAND	p_ld-0.001
CBLN4_5688_65	rs6069952	20	56994221	A	G	0.4292	-0.0036	0.0136	0.7896	10708	EUR	combined	FENLAND	p_ld-0.001
CBLN4_Q9NTU7_OID21386	rs6127453	20	55247156	G	A	0.611206	0.106665	0.00775493	4.79e-43	33966	EUR	combined	UKB	p_ld-0.001
CBLN4_Q9NTU7_OID21386	rs214402	20	55481542	G	T	0.129615	-0.131807	0.0112071	6.19e-32	33966	EUR	combined	UKB	p_ld-0.001
CBLN4_Q9NTU7_OID21386	rs13038911	20	55624412	T	G	0.257141	0.0479487	0.00861113	2.57e-08	33966	EUR	combined	UKB	p_ld-0.001
CBLN4_Q9NTU7_OID21386	rs12624596	20	55714960	A	G	0.286347	0.187899	0.00830958	3.28e-113	33966	EUR	combined	UKB	p_ld-0.001
CBLN4_Q9NTU7_OID21386	rs6513122	20	55790950	G	A	0.301755	-0.162248	0.00819259	2.74e-87	33966	EUR	combined	UKB	p_ld-0.001
CBLN4_Q9NTU7_OID21386	rs2870718	20	56179321	G	A	0.701398	0.143439	0.00820962	2.34e-68	33966	EUR	combined	UKB	p_ld-0.001
CBPA4_9267_2	rs6958958	7	129718636	A	G	0.9106	-0.0217	0.0239	0.3634	10708	EUR	combined	FENLAND	p_ld-0.001
CBPA4_9267_2	rs146082874	7	129930725	A	G	0.0391	0.2643	0.0358	1.6e-13	10708	EUR	combined	FENLAND	p_ld-0.001
CBPA4_9267_2	rs150610730	7	129966523	A	G	0.0107	0.0014	0.0691	0.9842	10708	EUR	combined	FENLAND	p_ld-0.001
CBPA4_9267_2	rs139021200	7	130252915	T	C	0.9866	-0.4069	0.0604	1.64e-11	10708	EUR	combined	FENLAND	p_ld-0.001
CBPA4_9267_2	rs149050350	7	130311100	T	C	0.9841	0.7133	0.057	5.58e-36	10708	EUR	combined	FENLAND	p_ld-0.001
CBPA4_9267_2	rs146241302	7	130573900	A	G	0.0354	-0.3686	0.0422	2.64e-18	10708	EUR	combined	FENLAND	p_ld-0.001
CBPA4_9267_2	rs138914953	7	130599684	T	C	0.0258	-0.3913	0.0427	4.59e-20	10708	EUR	combined	FENLAND	p_ld-0.001
CBPA4_9267_2	rs35349002	7	130939031	C	G	0.9376	-0.0309	0.0283	0.275	10708	EUR	combined	FENLAND	p_ld-0.001
CBPA4_9267_2	rs7812294	7	131299930	A	G	0.1667	-0.0344	0.0183	0.06082	10708	EUR	combined	FENLAND	p_ld-0.001
CBPM_9416_77	rs74506222	12	67969004	C	G	0.939	0.0151	0.0269	0.5743	10708	EUR	combined	FENLAND	p_ld-0.001
CBPM_9416_77	rs11570938	12	68213054	T	C	0.1232	-0.0075	0.0198	0.7028	10708	EUR	combined	FENLAND	p_ld-0.001
CBPM_9416_77	rs12825767	12	68858450	A	G	0.9429	-0.1455	0.0283	2.81e-07	10708	EUR	combined	FENLAND	p_ld-0.001
CBPM_9416_77	rs4556632	12	68995339	T	C	0.7062	-0.0117	0.0147	0.4247	10708	EUR	combined	FENLAND	p_ld-0.001
CBPM_9416_77	rs11177840	12	69772162	A	G	0.8397	-0.0297	0.0176	0.09117	10708	EUR	combined	FENLAND	p_ld-0.001
CBPZ_6493_9	rs2158278	4	7601242	T	C	0.6596	-0.0027	0.0145	0.8502	10708	EUR	combined	FENLAND	p_ld-0.001
CBPZ_6493_9	rs4689832	4	7712485	A	G	0.6409	-0.0057	0.0143	0.6912	10708	EUR	combined	FENLAND	p_ld-0.001
CBPZ_6493_9	rs139209899	4	8491821	T	C	0.0106	0.0175	0.0724	0.8096	10708	EUR	combined	FENLAND	p_ld-0.001
CBPZ_6493_9	rs16842643	4	8604353	A	G	0.9063	-0.0929	0.0232	6.33e-05	10708	EUR	combined	FENLAND	p_ld-0.001
CBPZ_6493_9	rs186459074	4	9184110	C	G	0.8795	-0.0561	0.0283	0.04709	10708	EUR	combined	FENLAND	p_ld-0.001
CBPZ_6493_9	rs76339533	4	9493443	A	C	0.0137	-0.0561	0.0753	0.456	9376	EUR	combined	FENLAND	p_ld-0.001
CBR1_12381_26	rs2178816	21	35307579	T	C	0.0234	-0.0644	0.0458	0.1598	10708	EUR	combined	FENLAND	p_ld-0.001
CBR1_12381_26	rs73196939	21	35882351	A	G	0.0378	-0.0511	0.0364	0.1606	10708	EUR	combined	FENLAND	p_ld-0.001
CBR1_12381_26	rs144153301	21	35938509	A	G	0.0186	-0.0096	0.0532	0.8564	10708	EUR	combined	FENLAND	p_ld-0.001
CBR1_12381_26	rs140432924	21	36068589	C	G	0.0126	-0.0719	0.0609	0.2381	10708	EUR	combined	FENLAND	p_ld-0.001
CBR1_12381_26	rs138255779	21	36121097	A	G	0.0212	0.1142	0.0495	0.02094	10708	EUR	combined	FENLAND	p_ld-0.001
CBR1_12381_26	rs45541737	21	36134420	T	G	0.9715	0.109	0.0418	0.009041	10708	EUR	combined	FENLAND	p_ld-0.001
CBR1_12381_26	rs148622363	21	36467502	A	G	0.0306	-0.0598	0.0402	0.1365	10708	EUR	combined	FENLAND	p_ld-0.001
CBR1_12381_26	rs2835526	21	36892669	T	C	0.0192	-0.0571	0.0495	0.2483	10708	EUR	combined	FENLAND	p_ld-0.001
CBR1_12381_26	rs142733212	21	36943562	A	G	0.0112	0.0885	0.0711	0.2135	10708	EUR	combined	FENLAND	p_ld-0.001
CBR1_12381_26	rs62225495	21	36943593	A	G	0.0252	0.0104	0.0452	0.8189	10708	EUR	combined	FENLAND	p_ld-0.001
CBS_P35520_OID30200	rs11700748	21	43052952	T	C	0.437208	0.0461965	0.00763434	1.44e-09	33042	EUR	combined	UKB	p_ld-0.001
CBS_P35520_OID30200	rs6586281	21	43058283	A	G	0.17596	0.155739	0.00996041	4.15e-55	33042	EUR	combined	UKB	p_ld-0.001
CC126_6388_21	rs734581	7	22670930	A	C	0.9497	-0.0318	0.0306	0.2997	10708	EUR	combined	FENLAND	p_ld-0.001
CC126_6388_21	rs377767225	7	23036080	A	G	0.1229	0.0565	0.0208	0.006705	10708	EUR	combined	FENLAND	p_ld-0.001
CC126_6388_21	rs4719731	7	23231467	A	T	0.2399	0.0244	0.0156	0.1178	10708	EUR	combined	FENLAND	p_ld-0.001
CC126_6388_21	rs75748196	7	24093978	A	G	0.8942	-0.0318	0.0223	0.154	10708	EUR	combined	FENLAND	p_ld-0.001
CC126_6388_21	rs16141	7	24285140	T	G	0.5074	-0.0007	0.0135	0.9569	10708	EUR	combined	FENLAND	p_ld-0.001
CC126_6388_21	rs62448932	7	24463908	C	G	0.1129	0.0386	0.0213	0.06934	10708	EUR	combined	FENLAND	p_ld-0.001
CC134_15300_66	rs5995978	22	40997922	T	G	0.0556	0.0406	0.0282	0.1495	10708	EUR	combined	FENLAND	p_ld-0.001
CC134_15300_66	rs73176682	22	41379876	A	G	0.7752	-0.0353	0.015	0.01838	10708	EUR	combined	FENLAND	p_ld-0.001
CC134_15300_66	rs143108908	22	42480732	A	C	0.0213	-0.0026	0.0489	0.9569	10708	EUR	combined	FENLAND	p_ld-0.001
CC134_15300_66	rs73173065	22	42515511	C	G	0.1384	-0.03	0.0183	0.1005	10708	EUR	combined	FENLAND	p_ld-0.001
CC134_15300_66	rs5758885	22	42709252	A	G	0.9461	0.034	0.0293	0.2454	10708	EUR	combined	FENLAND	p_ld-0.001
CC134_15300_66	rs4820483	22	42792174	A	C	0.4598	0.005	0.0127	0.6931	10708	EUR	combined	FENLAND	p_ld-0.001
CC2D1A_Q6P1N0_OID20958	rs61740117	19	13913456	T	C	0.0135184	-0.325128	0.0319127	2.24e-24	33436	EUR	combined	UKB	p_ld-0.001
CC2D1A_Q6P1N0_OID20958	rs7250453	19	13931078	G	C	0.173699	0.0740534	0.00982418	4.78e-14	33436	EUR	combined	UKB	p_ld-0.001
CCDC134_Q9H6E4_OID31413	rs28384790	22	41664913	C	G	0.438618	-0.0570034	0.00764801	9.1e-14	33777	EUR	combined	UKB	p_ld-0.001
CCDC50_Q8IVM0_OID31001	rs35380043	3	191369951	T	A	0.0481582	-0.419415	0.0176004	1.64e-125	33874	EUR	combined	UKB	p_ld-0.001
CCDC50_Q8IVM0_OID31001	rs2669972	3	191968571	C	T	0.296522	0.0796433	0.00822837	3.7e-22	33874	EUR	combined	UKB	p_ld-0.001
CCDC80_Q76M96_OID20226	rs6772337	3	112643341	G	A	0.623862	-0.0698784	0.00711606	9.25e-23	33693	EUR	combined	UKB	p_ld-0.001
CCDC80_Q76M96_OID20226	rs79025050	3	112920702	A	T	0.0446991	0.0983708	0.0165852	3.01e-09	33693	EUR	combined	UKB	p_ld-0.001
CCER2_I3L3R5_OID30221	rs2287954	19	38817413	T	C	0.00859512	-0.507991	0.0392611	2.72e-38	33042	EUR	combined	UKB	p_ld-0.001
CCL11_P51671_OID20668	rs140905292	17	34188515	A	G	0.224055	-0.120636	0.00854339	2.85e-45	34049	EUR	combined	UKB	p_ld-0.001
CCL13_Q99616_OID20655	rs7224321	17	34188347	G	C	0.539506	0.154395	0.00760275	1.1e-91	33980	EUR	combined	UKB	p_ld-0.001
CCL13_Q99616_OID20655	rs8081032	17	34239800	A	G	0.0854777	0.204318	0.0130306	2.08e-55	33980	EUR	combined	UKB	p_ld-0.001
CCL13_Q99616_OID20655	rs3136674	17	34355597	C	T	0.0537475	-0.462266	0.0162166	9.91e-179	33980	EUR	combined	UKB	p_ld-0.001
CCL14_Q16627_OID20401	rs2526333	17	35959741	C	T	0.826554	-0.164222	0.0100125	1.86e-60	33541	EUR	combined	UKB	p_ld-0.001
CCL14_Q16627_OID20401	rs862821	17	35991914	C	T	0.136722	-0.3982	0.0108557	1e-200	33541	EUR	combined	UKB	p_ld-0.001
CCL14_Q16627_OID20401	rs854659	17	36026659	T	A	0.843853	-0.0826516	0.0103476	1.38e-15	33541	EUR	combined	UKB	p_ld-0.001
CCL14_Q16627_OID20401	rs8079453	17	36119797	T	G	0.246784	-0.0565099	0.00990583	1.17e-08	33541	EUR	combined	UKB	p_ld-0.001
CCL14_Q16627_OID20401	rs72820233	17	36647444	C	T	0.0144731	-0.187995	0.0320643	4.54e-09	33541	EUR	combined	UKB	p_ld-0.001
CCL15_Q16663_OID20328	rs1470312	17	35540534	A	G	0.0172575	0.547047	0.0281985	7.74e-84	34090	EUR	combined	UKB	p_ld-0.001
CCL15_Q16663_OID20328	rs79557869	17	35756225	C	A	0.0359145	-0.156371	0.0202128	1.02e-14	34090	EUR	combined	UKB	p_ld-0.001
CCL15_Q16663_OID20328	rs74939478	17	35956302	C	T	0.0258701	0.675752	0.0235402	3.19e-181	34090	EUR	combined	UKB	p_ld-0.001
CCL15_Q16663_OID20328	rs549630288	17	35974404	C	A	0.0249117	0.404768	0.0243897	7.47e-62	34090	EUR	combined	UKB	p_ld-0.001
CCL15_Q16663_OID20328	rs56267816	17	36003538	T	A	0.0296983	-0.212328	0.0240873	1.2e-18	34090	EUR	combined	UKB	p_ld-0.001
CCL15_Q16663_OID20328	rs34111696	17	36023622	G	A	0.046492	-0.194911	0.017744	4.53e-28	34090	EUR	combined	UKB	p_ld-0.001
CCL15_Q16663_OID20328	rs117259529	17	36024836	T	C	0.0095336	1.43191	0.0394547	1e-200	34090	EUR	combined	UKB	p_ld-0.001
CCL15_Q16663_OID20328	rs145819248	17	36573546	G	A	0.0220362	0.250417	0.0256915	1.9e-22	34090	EUR	combined	UKB	p_ld-0.001
CCL16_O15467_OID20334	rs225263	17	35632818	A	G	0.0403784	0.100567	0.0181113	2.81e-08	34090	EUR	combined	UKB	p_ld-0.001
CCL16_O15467_OID20334	rs72829950	17	35782019	T	A	0.0221228	-0.264867	0.0245583	4.04e-27	34090	EUR	combined	UKB	p_ld-0.001
CCL16_O15467_OID20334	rs2702957	17	35948721	C	T	0.976835	-0.253696	0.0248509	1.81e-24	34090	EUR	combined	UKB	p_ld-0.001
CCL16_O15467_OID20334	rs148320498	17	35949100	A	G	0.019476	-0.92724	0.0273909	1e-200	34090	EUR	combined	UKB	p_ld-0.001
CCL16_O15467_OID20334	rs144391957	17	35959845	C	T	0.0171003	0.264428	0.0287258	3.41e-20	34090	EUR	combined	UKB	p_ld-0.001
CCL16_O15467_OID20334	rs150463607	17	35964455	T	C	0.0200307	-1.3976	0.0260641	5e-08	34090	EUR	combined	UKB	p_ld-0.001
CCL16_O15467_OID20334	rs76570261	17	35976247	T	C	0.0131894	-1.15962	0.0314638	1e-200	34090	EUR	combined	UKB	p_ld-0.001
CCL16_O15467_OID20334	rs12942388	17	36006102	T	C	0.0215757	0.255338	0.0256253	2.19e-23	34090	EUR	combined	UKB	p_ld-0.001
CCL16_O15467_OID20334	rs117259529	17	36024836	T	C	0.0095336	-1.18879	0.0384661	1e-200	34090	EUR	combined	UKB	p_ld-0.001
CCL17_Q92583_OID20745	rs223895	16	57406984	C	T	0.652185	-0.123142	0.00760521	5.76e-59	33586	EUR	combined	UKB	p_ld-0.001
CCL17_Q92583_OID20745	rs9302690	16	57409056	A	G	0.0810135	0.381022	0.0133624	7.76e-179	33586	EUR	combined	UKB	p_ld-0.001
CCL18_P55774_OID20395	rs191787247	17	35881683	A	T	0.0404898	-0.122892	0.0198444	5.91e-10	33226	EUR	combined	UKB	p_ld-0.001
CCL18_P55774_OID20395	rs117230744	17	36014518	G	A	0.020356	-0.207519	0.0262359	2.58e-15	33226	EUR	combined	UKB	p_ld-0.001
CCL18_P55774_OID20395	rs66967287	17	36024968	T	C	0.0930108	0.370175	0.0128981	3.81e-181	33226	EUR	combined	UKB	p_ld-0.001
CCL18_P55774_OID20395	rs28547426	17	36055123	T	G	0.0783298	0.525303	0.0136548	1e-200	33226	EUR	combined	UKB	p_ld-0.001
CCL18_P55774_OID20395	rs548996705	17	36085336	T	G	0.0105537	0.647549	0.0376667	3.07e-66	33226	EUR	combined	UKB	p_ld-0.001
CCL19_Q99731_OID21030	rs10972202	9	34707817	T	C	0.122694	0.105214	0.0112366	7.71e-21	33962	EUR	combined	UKB	p_ld-0.001
CCL2_P13500_OID21004	rs12601658	17	34206404	A	T	0.228723	-0.0678942	0.00843879	8.59e-16	33372	EUR	combined	UKB	p_ld-0.001
CCL20_P78556_OID20671	rs1395338	2	227783607	A	G	0.60053	0.0934663	0.00762913	1.65e-34	34049	EUR	combined	UKB	p_ld-0.001
CCL21_O00585_OID20686	rs10814138	9	34723038	A	C	0.317122	-0.103174	0.00794442	1.45e-38	33848	EUR	combined	UKB	p_ld-0.001
CCL21_O00585_OID20686	rs115567907	9	34893050	G	C	0.243255	-0.0753037	0.00877973	9.74e-18	33848	EUR	combined	UKB	p_ld-0.001
CCL22_O00626_OID20765	rs12924504	16	57311254	C	T	0.0413934	-0.273448	0.0189538	3.5e-47	33330	EUR	combined	UKB	p_ld-0.001
CCL22_O00626_OID20765	rs72784878	16	57350214	G	A	0.113575	0.185285	0.0117466	4.74e-56	33330	EUR	combined	UKB	p_ld-0.001
CCL23_P55773_OID20693	rs150603274	17	35980385	A	G	0.0191457	0.34767	0.0278077	7.22e-36	33848	EUR	combined	UKB	p_ld-0.001
CCL23_P55773_OID20693	rs2073667	17	35981646	T	C	0.0293075	-0.162078	0.0221216	2.36e-13	33848	EUR	combined	UKB	p_ld-0.001
CCL23_P55773_OID20693	rs113582251	17	35991900	T	A	0.0274118	-0.881693	0.022915	1e-200	33848	EUR	combined	UKB	p_ld-0.001
CCL23_P55773_OID20693	rs12942388	17	36006102	T	C	0.0214956	0.225993	0.0268701	4.08e-17	33848	EUR	combined	UKB	p_ld-0.001
CCL23_P55773_OID20693	rs854664	17	36028741	G	A	0.908165	0.283869	0.0130248	2.61e-105	33848	EUR	combined	UKB	p_ld-0.001
CCL23_P55773_OID20693	rs16971918	17	36075466	A	G	0.0110506	0.261934	0.0359523	3.2e-13	33848	EUR	combined	UKB	p_ld-0.001
CCL23_P55773_OID20693	rs138286902	17	36580183	C	A	0.0219579	-0.170471	0.0262471	8.31e-11	33848	EUR	combined	UKB	p_ld-0.001
CCL24_O00175_OID20772	rs78090417	7	75746041	G	A	0.0563696	0.57439	0.0165649	1e-200	33784	EUR	combined	UKB	p_ld-0.001
CCL24_O00175_OID20772	rs117323938	7	75761384	T	C	0.149706	-0.229021	0.0106708	3.5e-102	33784	EUR	combined	UKB	p_ld-0.001
CCL24_O00175_OID20772	rs113745917	7	75823679	G	A	0.0793749	-0.523181	0.0143368	1e-200	33784	EUR	combined	UKB	p_ld-0.001
CCL24_O00175_OID20772	rs6950229	7	76259866	C	T	0.227482	0.333093	0.00898394	1e-200	33784	EUR	combined	UKB	p_ld-0.001
CCL24_O00175_OID20772	rs10246789	7	76796276	G	C	0.277387	0.0481938	0.00840105	9.66e-09	33784	EUR	combined	UKB	p_ld-0.001
CCL24_O00175_OID20772	rs566135566	7	76112105	C	G	0.0378537	-0.0155996	0.0197832	0.430389	33784	EUR	combined	UKB	p_ld-0.001
CCL25_O15444_OID20674	rs4804232	19	7779298	A	G	0.304005	0.0684057	0.00790397	4.95e-18	34049	EUR	combined	UKB	p_ld-0.001
CCL25_O15444_OID20674	rs7899	19	7926794	A	T	0.298878	-0.255763	0.00795102	1e-200	34049	EUR	combined	UKB	p_ld-0.001
CCL25_O15444_OID20674	rs17160147	19	8083158	C	G	0.316842	0.292997	0.00780003	1e-200	34049	EUR	combined	UKB	p_ld-0.001
CCL25_O15444_OID20674	rs72620539	19	8135018	T	A	0.117663	-0.135572	0.0117825	1.23e-30	34049	EUR	combined	UKB	p_ld-0.001
CCL25_O15444_OID20674	rs118140020	19	8205360	A	G	0.0142986	-0.203063	0.0309472	5.32e-11	34049	EUR	combined	UKB	p_ld-0.001
CCL26_Q9Y258_OID20546	rs41463245	7	75771945	T	C	0.00891345	-1.01414	0.0392916	6.76e-147	33657	EUR	combined	UKB	p_ld-0.001
CCL26_Q9Y258_OID20546	rs13340504	7	75810378	T	C	0.105592	0.148269	0.0121392	2.61e-34	33657	EUR	combined	UKB	p_ld-0.001
CCL26_Q9Y258_OID20546	rs28453160	7	75810953	T	A	0.515573	-0.0531453	0.00749954	1.38e-12	33657	EUR	combined	UKB	p_ld-0.001
CCL27_Q9Y4X3_OID20121	rs2070074	9	34649445	G	A	0.0969934	-0.327598	0.0121713	1.44e-159	33693	EUR	combined	UKB	p_ld-0.001
CCL27_Q9Y4X3_OID20121	rs3176820	9	34686146	C	T	0.270327	0.0846886	0.00810386	1.46e-25	33693	EUR	combined	UKB	p_ld-0.001
CCL28_Q9NRJ3_OID20569	rs1593971	5	43413342	A	G	0.497518	-0.0570302	0.00738025	1.1e-14	33528	EUR	combined	UKB	p_ld-0.001
CCL3_P10147_OID20610	rs11080373	17	36107675	C	G	0.697925	-0.293831	0.00787487	1e-200	33657	EUR	combined	UKB	p_ld-0.001
CCL3_P10147_OID20610	rs80036705	17	36139564	C	A	0.0953886	-0.208607	0.012939	1.78e-58	33657	EUR	combined	UKB	p_ld-0.001
CCL3_P10147_OID20610	rs8064426	17	36463908	A	G	0.122157	-0.188991	0.0111072	6.34e-65	33657	EUR	combined	UKB	p_ld-0.001
CCL4_P13236_OID20695	rs12950560	17	36077805	C	T	0.419525	0.0909495	0.00731383	1.68e-35	33719	EUR	combined	UKB	p_ld-0.001
CCL4_P13236_OID20695	rs8071649	17	36120552	C	T	0.632292	0.0576679	0.00867954	3.05e-11	33719	EUR	combined	UKB	p_ld-0.001
CCL4_P13236_OID20695	rs1015673	17	36150004	T	C	0.424895	-0.314287	0.00829789	1e-200	33719	EUR	combined	UKB	p_ld-0.001
CCL4_P13236_OID20695	rs76474979	17	36578828	C	G	0.0180907	0.231244	0.026957	9.63e-18	33719	EUR	combined	UKB	p_ld-0.001
CCL4_P13236_OID20695	rs9330240	17	36618251	C	T	0.953617	0.397639	0.0171299	3.36e-119	33719	EUR	combined	UKB	p_ld-0.001
CCL5_P13501_OID20412	rs2107538	17	35880776	T	C	0.180238	-0.220346	0.0096716	6.79e-115	33809	EUR	combined	UKB	p_ld-0.001
CCL7_P80098_OID20523	rs6505397	17	34190977	A	T	0.422893	0.10544	0.00731824	4.62e-47	33657	EUR	combined	UKB	p_ld-0.001
CCL7_P80098_OID20523	rs2041190	17	34307522	A	G	0.600612	0.0494314	0.00744879	3.22e-11	33657	EUR	combined	UKB	p_ld-0.001
CCL8_P80075_OID21466	rs117419465	17	34170850	T	C	0.00983315	0.280753	0.0388039	4.65e-13	33908	EUR	combined	UKB	p_ld-0.001
CCL8_P80075_OID21466	rs117796685	17	34176502	T	C	0.0194382	0.178886	0.0289044	6.06e-10	33908	EUR	combined	UKB	p_ld-0.001
CCL8_P80075_OID21466	rs150772274	17	34186238	T	C	0.0127996	-0.712551	0.0353447	2.2e-90	33908	EUR	combined	UKB	p_ld-0.001
CCL8_P80075_OID21466	rs141403170	17	34192527	G	A	0.0126275	0.268737	0.0339337	2.39e-15	33908	EUR	combined	UKB	p_ld-0.001
CCL8_P80075_OID21466	rs148014087	17	34241299	A	G	0.0129455	0.304606	0.0351534	4.51e-18	33908	EUR	combined	UKB	p_ld-0.001
CCL8_P80075_OID21466	rs142650245	17	34247553	T	C	0.0141074	0.299442	0.0332355	2.07e-19	33908	EUR	combined	UKB	p_ld-0.001
CCL8_P80075_OID21466	rs375556924	17	34274846	A	G	0.0388065	-0.766495	0.0199156	1e-200	33908	EUR	combined	UKB	p_ld-0.001
CCL8_P80075_OID21466	rs12453516	17	34290655	A	G	0.0384275	-0.643451	0.0193777	1e-200	33908	EUR	combined	UKB	p_ld-0.001
CCL8_P80075_OID21466	rs11575056	17	34322446	G	A	0.0518184	0.416536	0.0169752	5.83e-133	33908	EUR	combined	UKB	p_ld-0.001
CCL8_P80075_OID21466	rs62054941	17	34328070	T	A	0.0238374	0.199517	0.0254162	4.16e-15	33908	EUR	combined	UKB	p_ld-0.001
CCL8_P80075_OID21466	rs16969538	17	34364489	A	G	0.0566085	0.127175	0.0161236	3.08e-15	33908	EUR	combined	UKB	p_ld-0.001
CCL8_P80075_OID21466	rs77735266	17	34402573	A	T	0.00786091	0.298646	0.0463887	1.21e-10	33908	EUR	combined	UKB	p_ld-0.001
CCM2_12347_29	rs1008384	7	44139027	A	G	0.7253	0.0161	0.0146	0.2697	10708	EUR	combined	FENLAND	p_ld-0.001
CCM2_12347_29	rs62461373	7	44973936	C	G	0.7758	0.041	0.0154	0.007786	10708	EUR	combined	FENLAND	p_ld-0.001
CCM2_12347_29	rs13231500	7	45040387	A	C	0.9775	0.0036	0.0429	0.9339	10708	EUR	combined	FENLAND	p_ld-0.001
CCM2_12347_29	rs117166929	7	45337795	T	C	0.0244	-0.0348	0.0442	0.4311	10708	EUR	combined	FENLAND	p_ld-0.001
CCM2_12347_29	rs143991121	7	45467280	T	C	0.9622	0.0593	0.0341	0.08248	10708	EUR	combined	FENLAND	p_ld-0.001
CCM2_12347_29	rs147696947	7	45841105	A	C	0.0174	-0.0619	0.0511	0.2253	10708	EUR	combined	FENLAND	p_ld-0.001
CCN1_O00622_OID21368	rs71502514	1	85516042	T	C	0.0397403	-0.148625	0.019657	4e-14	33467	EUR	combined	UKB	p_ld-0.001
CCN1_O00622_OID21368	rs4949896	1	85596653	T	G	0.261999	-0.118465	0.00834572	9.88e-46	33467	EUR	combined	UKB	p_ld-0.001
CCN1_O00622_OID21368	rs1324899	1	86006390	T	C	0.461525	0.0498106	0.0073439	1.18e-11	33467	EUR	combined	UKB	p_ld-0.001
CCN2_P29279_OID20709	rs6931997	6	131728699	G	A	0.0631907	-0.114184	0.0153665	1.08e-13	33654	EUR	combined	UKB	p_ld-0.001
CCN2_P29279_OID20709	rs12198610	6	131955880	A	G	0.263938	-0.268341	0.00858978	1e-200	33654	EUR	combined	UKB	p_ld-0.001
CCN2_P29279_OID20709	rs78095665	6	132123869	T	C	0.0147234	0.571382	0.0311347	3.19e-75	33654	EUR	combined	UKB	p_ld-0.001
CCN3_P48745_OID20299	rs72682425	8	119082237	A	C	0.146378	0.0759344	0.00997655	2.71e-14	34029	EUR	combined	UKB	p_ld-0.001
CCN3_P48745_OID20299	rs17789242	8	119337010	C	G	0.0358985	0.141865	0.0190462	9.44e-14	34029	EUR	combined	UKB	p_ld-0.001
CCN3_P48745_OID20299	rs139806626	8	119400134	A	G	0.0117677	-0.310754	0.0338256	4.04e-20	34029	EUR	combined	UKB	p_ld-0.001
CCN3_P48745_OID20299	rs2279112	8	119416784	A	G	0.258706	-0.273837	0.00805297	1e-200	34029	EUR	combined	UKB	p_ld-0.001
CCN3_P48745_OID20299	rs142952437	8	119792402	T	C	0.0136161	-0.259048	0.0312078	1.03e-16	34029	EUR	combined	UKB	p_ld-0.001
CCN4_O95388_OID21444	rs11784620	8	133107105	A	G	0.216568	0.346857	0.00901606	1e-200	33966	EUR	combined	UKB	p_ld-0.001
CCN4_O95388_OID21444	rs117951453	8	133182773	T	G	0.0218307	-0.391439	0.0254172	1.62e-53	33966	EUR	combined	UKB	p_ld-0.001
CCN4_O95388_OID21444	rs4382455	8	133201948	A	C	0.283063	-0.305665	0.00828438	1e-200	33966	EUR	combined	UKB	p_ld-0.001
CCN4_O95388_OID21444	rs2929969	8	133228454	A	G	0.841415	-0.0712955	0.0101826	2.53e-12	33966	EUR	combined	UKB	p_ld-0.001
CCN4_O95388_OID21444	rs34861449	8	133299051	T	A	0.0567445	-0.183109	0.0162093	1.36e-29	33966	EUR	combined	UKB	p_ld-0.001
CCN5_O76076_OID21068	rs1800961	20	44413724	T	C	0.0321637	-0.11163	0.0193737	8.32e-09	33687	EUR	combined	UKB	p_ld-0.001
CCN5_O76076_OID21068	rs61060559	20	44694260	A	G	0.411844	-0.199209	0.00698231	4.9e-179	33687	EUR	combined	UKB	p_ld-0.001
CCN5_O76076_OID21068	rs1061098	20	44727515	T	C	0.33783	-0.135416	0.00727043	2e-77	33687	EUR	combined	UKB	p_ld-0.001
CCS_13068_139	rs551958303	11	65628766	T	G	0.9541	0.0116	0.0392	0.7666	10708	EUR	combined	FENLAND	p_ld-0.001
CCS_13068_139	rs72928826	11	65970728	A	C	0.976	-0.0257	0.0443	0.5618	10708	EUR	combined	FENLAND	p_ld-0.001
CCS_13068_139	rs61890329	11	66220807	T	C	0.9786	0.0855	0.0475	0.0718	10708	EUR	combined	FENLAND	p_ld-0.001
CCS_13068_139	rs113182256	11	66251629	A	G	0.9282	-0.0142	0.0264	0.5906	10708	EUR	combined	FENLAND	p_ld-0.001
CCS_13068_139	rs142560218	11	66339067	T	C	0.0158	0.1401	0.0593	0.01811	10708	EUR	combined	FENLAND	p_ld-0.001
CCS_13068_139	rs150390454	11	66393547	A	C	0.0111	0.2151	0.0705	0.002282	9376	EUR	combined	FENLAND	p_ld-0.001
CCS_13068_139	rs142013351	11	66474592	A	G	0.0274	-0.1183	0.0441	0.007288	10708	EUR	combined	FENLAND	p_ld-0.001
CCS_13068_139	rs117126977	11	66547190	A	G	0.9852	-0.0119	0.0587	0.8388	10708	EUR	combined	FENLAND	p_ld-0.001
CCS_13068_139	rs78293938	11	67004394	T	C	0.0264	-0.0867	0.0428	0.04254	10708	EUR	combined	FENLAND	p_ld-0.001
CCS_13068_139	rs655168	11	67151807	T	C	0.0117	-0.0498	0.0665	0.4543	10708	EUR	combined	FENLAND	p_ld-0.001
CCS_O14618_OID20973	rs1892938	11	66326141	T	G	0.63277	0.171231	0.00772542	7.53e-109	33436	EUR	combined	UKB	p_ld-0.001
CCS_O14618_OID20973	rs532166516	11	66409212	G	C	0.183874	0.132408	0.0109284	8.7e-34	33436	EUR	combined	UKB	p_ld-0.001
CCS_O14618_OID20973	rs61582507	11	66474636	G	A	0.250502	-0.326737	0.00852806	1e-200	33436	EUR	combined	UKB	p_ld-0.001
CCS_O14618_OID20973	rs11604516	11	67064278	A	C	0.0472056	-0.217066	0.0181095	4.19e-33	33436	EUR	combined	UKB	p_ld-0.001
CCS_O14618_OID20973	rs138998165	11	67098281	T	C	0.061977	0.222484	0.015461	5.98e-47	33436	EUR	combined	UKB	p_ld-0.001
CD101_Q93033_OID31480	rs72699104	1	116861334	A	G	0.0320153	-0.511167	0.0222813	1.79e-116	33796	EUR	combined	UKB	p_ld-0.001
CD101_Q93033_OID31480	rs182606953	1	116892894	C	T	0.0185174	-0.369675	0.0298685	3.49e-35	33796	EUR	combined	UKB	p_ld-0.001
CD101_Q93033_OID31480	rs190301282	1	116980786	G	A	0.011577	0.268977	0.0393802	8.48e-12	33796	EUR	combined	UKB	p_ld-0.001
CD101_Q93033_OID31480	rs12097676	1	117016100	T	C	0.0655231	-0.586154	0.0153409	1e-200	33796	EUR	combined	UKB	p_ld-0.001
CD101_Q93033_OID31480	rs149410788	1	117070267	A	G	0.0129045	-0.255178	0.0335862	3.01e-14	33796	EUR	combined	UKB	p_ld-0.001
CD101_Q93033_OID31480	rs148853734	1	117085529	A	G	0.0184474	0.565972	0.0285885	3.15e-87	33796	EUR	combined	UKB	p_ld-0.001
CD101_Q93033_OID31480	rs79446494	1	117103324	A	C	0.0167389	-0.963764	0.0313911	1e-200	33796	EUR	combined	UKB	p_ld-0.001
CD101_Q93033_OID31480	rs185663953	1	117109510	T	C	0.0192906	0.246828	0.0295436	6.56e-17	33796	EUR	combined	UKB	p_ld-0.001
CD101_Q93033_OID31480	rs6689079	1	117151523	A	C	0.0362414	0.14748	0.0205263	6.73e-13	33796	EUR	combined	UKB	p_ld-0.001
CD101_Q93033_OID31480	rs187192704	1	117154817	G	A	0.0165043	-0.887661	0.0332923	1.28e-156	33796	EUR	combined	UKB	p_ld-0.001
CD101_Q93033_OID31480	rs36043260	1	117376537	T	C	0.0299951	0.267183	0.0223345	5.57e-33	33796	EUR	combined	UKB	p_ld-0.001
CD109_3290_50	rs6904110	6	72769698	C	G	0.4135	0.023	0.0136	0.09021	10708	EUR	combined	FENLAND	p_ld-0.001
CD109_3290_50	rs12664923	6	72949470	A	T	0.9132	0.0889	0.0242	0.0002325	10708	EUR	combined	FENLAND	p_ld-0.001
CD109_3290_50	rs6927623	6	73408642	T	C	0.1869	-0.102	0.0173	3.57e-09	10708	EUR	combined	FENLAND	p_ld-0.001
CD109_3290_50	rs687210	6	73631866	A	C	0.0746	0.1236	0.0256	1.41e-06	10708	EUR	combined	FENLAND	p_ld-0.001
CD109_3290_50	rs9443001	6	74015647	T	C	0.5292	-0.0559	0.0135	3.59e-05	10708	EUR	combined	FENLAND	p_ld-0.001
CD109_3290_50	rs9359105	6	74720049	A	C	0.7843	0.0043	0.0163	0.7926	10708	EUR	combined	FENLAND	p_ld-0.001
CD109_Q6YHK3_OID21108	rs143062216	6	73310629	C	A	0.0136562	-0.18802	0.0320237	4.32e-09	33687	EUR	combined	UKB	p_ld-0.001
CD109_Q6YHK3_OID21108	rs45601033	6	73407795	T	C	0.016401	0.175052	0.0292238	2.1e-09	33687	EUR	combined	UKB	p_ld-0.001
CD109_Q6YHK3_OID21108	rs34714931	6	73733835	G	A	0.120031	0.392222	0.0114533	1e-200	33687	EUR	combined	UKB	p_ld-0.001
CD109_Q6YHK3_OID21108	rs143534836	6	73910539	G	A	0.0334976	-0.155551	0.0228018	8.99e-12	33687	EUR	combined	UKB	p_ld-0.001
CD109_Q6YHK3_OID21108	rs67443450	6	73999041	G	C	0.0599301	0.593136	0.0158537	1e-200	33687	EUR	combined	UKB	p_ld-0.001
CD109_Q6YHK3_OID21108	rs112102710	6	74004145	G	C	0.0135403	0.273552	0.0328302	7.93e-17	33687	EUR	combined	UKB	p_ld-0.001
CD109_Q6YHK3_OID21108	rs77335633	6	74140855	A	G	0.0221735	-0.223956	0.0256513	2.53e-18	33687	EUR	combined	UKB	p_ld-0.001
CD109_Q6YHK3_OID21108	rs117513708	6	74237535	A	G	0.0290633	-0.408959	0.0222325	1.45e-75	33687	EUR	combined	UKB	p_ld-0.001
CD109_Q6YHK3_OID21108	rs77498608	6	74351220	G	C	0.0357259	-0.267194	0.0200896	2.31e-40	33687	EUR	combined	UKB	p_ld-0.001
CD109_Q6YHK3_OID21108	rs12199771	6	74368965	A	T	0.0274778	0.384284	0.0228587	2.02e-63	33687	EUR	combined	UKB	p_ld-0.001
CD109_Q6YHK3_OID21108	rs147246413	6	74504345	G	A	0.00732768	-0.308635	0.0445928	4.48e-12	33687	EUR	combined	UKB	p_ld-0.001
CD14_8969_49	rs7737580	5	139861955	T	G	0.0984	0.0323	0.0225	0.1515	10708	EUR	combined	FENLAND	p_ld-0.001
CD14_8969_49	rs34308038	5	140016599	T	C	0.0652	-0.0577	0.0274	0.03483	10708	EUR	combined	FENLAND	p_ld-0.001
CD14_8969_49	rs12188849	5	140241985	A	G	0.4594	-0.0554	0.0132	2.83e-05	10708	EUR	combined	FENLAND	p_ld-0.001
CD14_8969_49	rs2907320	5	141227230	T	C	0.1903	0.0443	0.0169	0.008824	10708	EUR	combined	FENLAND	p_ld-0.001
CD14_8969_49	rs10062604	5	141282367	T	C	0.8014	0.0195	0.0167	0.2428	10708	EUR	combined	FENLAND	p_ld-0.001
CD14_8969_49	rs114294512	5	141469212	A	G	0.0248	-0.054	0.0451	0.2308	10708	EUR	combined	FENLAND	p_ld-0.001
CD14_P08571_OID20378	rs114727286	5	140503127	C	T	0.0236337	0.162403	0.0246318	4.3e-11	32861	EUR	combined	UKB	p_ld-0.001
CD14_P08571_OID20378	rs5744441	5	140637262	A	G	0.233134	-0.321281	0.00885394	1e-200	32861	EUR	combined	UKB	p_ld-0.001
CD14_P08571_OID20378	rs246679	5	141053804	G	C	0.0457838	0.105047	0.017955	4.9e-09	32861	EUR	combined	UKB	p_ld-0.001
CD160_O95971_OID20647	rs76943208	1	146026132	A	G	0.0929429	0.0647402	0.013729	2.41e-06	34049	EUR	combined	UKB	p_ld-0.001
CD160_O95971_OID20647	rs143214525	1	146008668	A	G	0.011261	-0.148291	0.0392488	0.000157939	34049	EUR	combined	UKB	p_ld-0.001
CD160_O95971_OID20647	rs1819348	1	145868731	A	C	0.393699	-0.274458	0.00757573	1e-200	34049	EUR	combined	UKB	p_ld-0.001
CD164_Q04900_OID21080	rs351716	6	109232561	G	A	0.310526	0.0505272	0.00816435	6.06e-10	33687	EUR	combined	UKB	p_ld-0.001
CD164_Q04900_OID21080	rs12213313	6	109436690	G	C	0.329912	-0.149478	0.00800394	7.83e-78	33687	EUR	combined	UKB	p_ld-0.001
CD164L2_Q6UWJ8_OID30922	rs147516474	1	26513578	A	G	0.050554	0.116845	0.017736	4.46e-11	33017	EUR	combined	UKB	p_ld-0.001
CD164L2_Q6UWJ8_OID30922	rs17262174	1	27249997	T	C	0.049477	0.692922	0.0181724	1e-200	33017	EUR	combined	UKB	p_ld-0.001
CD164L2_Q6UWJ8_OID30922	rs56362645	1	27417881	A	G	0.180589	-0.0913376	0.0099911	6.14e-20	33017	EUR	combined	UKB	p_ld-0.001
CD177_13116_25	rs1206031	19	42367375	A	G	0.9485	-0.1787	0.0313	1.19e-08	10708	EUR	combined	FENLAND	p_ld-0.001
CD177_13116_25	rs60589787	19	43042931	C	G	0.028	-0.2376	0.0426	2.43e-08	10708	EUR	combined	FENLAND	p_ld-0.001
CD177_13116_25	rs150485852	19	43118052	A	G	0.9498	-0.2809	0.0336	5.69e-17	10708	EUR	combined	FENLAND	p_ld-0.001
CD177_13116_25	rs12978028	19	43206308	A	G	0.6518	0.0823	0.0162	3.54e-07	10708	EUR	combined	FENLAND	p_ld-0.001
CD177_13116_25	rs117240078	19	43610568	A	G	0.0173	-0.1292	0.0544	0.01759	10708	EUR	combined	FENLAND	p_ld-0.001
CD177_13116_25	rs60664277	19	43663801	A	C	0.8478	-0.0538	0.0202	0.007741	10708	EUR	combined	FENLAND	p_ld-0.001
CD177_13116_25	rs56066695	19	43674120	A	G	0.8672	-0.0557	0.0208	0.007419	10708	EUR	combined	FENLAND	p_ld-0.001
CD177_13116_25	rs425530	19	43984634	T	C	0.4309	-0.0211	0.0137	0.1229	10708	EUR	combined	FENLAND	p_ld-0.001
CD177_13116_25	rs8105479	19	44164224	T	C	0.6782	0.0025	0.0147	0.8636	10708	EUR	combined	FENLAND	p_ld-0.001
CD177_Q8N6Q3_OID21119	rs150697550	19	42820504	T	C	0.0113063	-0.256814	0.0398319	1.14e-10	33628	EUR	combined	UKB	p_ld-0.001
CD177_Q8N6Q3_OID21119	rs150099209	19	42919642	A	G	0.0232433	0.451833	0.0273113	1.77e-61	33628	EUR	combined	UKB	p_ld-0.001
CD177_Q8N6Q3_OID21119	rs143166038	19	42998773	A	G	0.0164605	0.433296	0.0302683	1.76e-46	33628	EUR	combined	UKB	p_ld-0.001
CD177_Q8N6Q3_OID21119	rs11083690	19	43099219	T	G	0.0246284	-0.258582	0.0247529	1.52e-25	33628	EUR	combined	UKB	p_ld-0.001
CD177_Q8N6Q3_OID21119	rs59318387	19	43211417	G	A	0.01246	0.667981	0.0351328	1.33e-80	33628	EUR	combined	UKB	p_ld-0.001
CD177_Q8N6Q3_OID21119	rs62113716	19	43330924	A	G	0.0860233	-0.528752	0.0137805	1e-200	33628	EUR	combined	UKB	p_ld-0.001
CD177_Q8N6Q3_OID21119	rs578068430	19	43344966	T	C	0.00601345	1.80164	0.0521833	1e-200	33628	EUR	combined	UKB	p_ld-0.001
CD177_Q8N6Q3_OID21119	rs143749396	19	43364142	G	C	0.00849597	0.660501	0.042768	8.3e-54	33628	EUR	combined	UKB	p_ld-0.001
CD177_Q8N6Q3_OID21119	rs78759357	19	43447139	C	T	0.134127	-0.411134	0.0119829	1e-200	33628	EUR	combined	UKB	p_ld-0.001
CD177_Q8N6Q3_OID21119	rs112430616	19	43474100	A	G	0.0182551	-0.49394	0.0307547	4.82e-58	33628	EUR	combined	UKB	p_ld-0.001
CD1C_P29017_OID21483	rs16839951	1	158186177	G	A	0.1108	-0.146144	0.0114234	1.78e-37	33822	EUR	combined	UKB	p_ld-0.001
CD1C_P29017_OID21483	rs10218454	1	158392652	C	G	0.0991737	0.0807118	0.0119662	1.53e-11	33822	EUR	combined	UKB	p_ld-0.001
CD1C_P29017_OID21483	rs857693	1	158586511	G	A	0.268153	0.0453296	0.0081116	2.29e-08	33822	EUR	combined	UKB	p_ld-0.001
CD200_P41217_OID20603	rs74642082	3	112313838	C	T	0.0360289	0.212396	0.019849	1.01e-26	33657	EUR	combined	UKB	p_ld-0.001
CD200_P41217_OID20603	rs2399420	3	112350918	A	C	0.902539	0.273824	0.0123598	9.46e-109	33657	EUR	combined	UKB	p_ld-0.001
CD200_P41217_OID20603	rs9854311	3	112467034	T	C	0.962992	0.111558	0.0194219	9.25e-09	33657	EUR	combined	UKB	p_ld-0.001
CD200_P41217_OID20603	rs144983804	3	112665112	T	C	0.0314253	0.121714	0.0221985	4.18e-08	33657	EUR	combined	UKB	p_ld-0.001
CD200_P41217_OID20603	rs7615462	3	112934306	C	T	0.544951	-0.053926	0.00738111	2.75e-13	33657	EUR	combined	UKB	p_ld-0.001
CD200R1_Q8TD46_OID20595	rs528288236	3	112088566	A	G	0.0193995	0.205075	0.028324	4.48e-13	33520	EUR	combined	UKB	p_ld-0.001
CD200R1_Q8TD46_OID20595	rs1249886	3	112768927	T	C	0.484911	-0.263002	0.00765014	1e-200	33520	EUR	combined	UKB	p_ld-0.001
CD200R1_Q8TD46_OID20595	rs73229413	3	112895227	G	T	0.0316658	-0.455104	0.0217342	2.34e-97	33520	EUR	combined	UKB	p_ld-0.001
CD200R1_Q8TD46_OID20595	rs79451521	3	113200948	G	C	0.0377253	0.778202	0.0202522	1e-200	33520	EUR	combined	UKB	p_ld-0.001
CD200R1_Q8TD46_OID20595	rs950357	3	113615386	C	A	0.393631	-0.0730471	0.00777236	5.54e-21	33520	EUR	combined	UKB	p_ld-0.001
CD207_Q9UJ71_OID21298	rs13414411	2	70614616	C	T	0.0281308	-0.199149	0.0237641	5.28e-17	32917	EUR	combined	UKB	p_ld-0.001
CD207_Q9UJ71_OID21298	rs2075222	2	70820139	C	A	0.361874	-0.299382	0.00787588	1e-200	32917	EUR	combined	UKB	p_ld-0.001
CD207_Q9UJ71_OID21298	rs138028572	2	70838708	A	G	0.0100204	-0.563911	0.0396122	5.49e-46	32917	EUR	combined	UKB	p_ld-0.001
CD207_Q9UJ71_OID21298	rs527432263	2	70907737	A	T	0.0145752	-0.563875	0.0322293	1.55e-68	32917	EUR	combined	UKB	p_ld-0.001
CD207_Q9UJ71_OID21298	rs76000090	2	70971720	A	C	0.0199771	-0.183706	0.0279108	4.65e-11	32917	EUR	combined	UKB	p_ld-0.001
CD207_Q9UJ71_OID21298	rs10460571	2	70985302	T	G	0.0424305	0.123904	0.0187658	4.04e-11	32917	EUR	combined	UKB	p_ld-0.001
CD207_Q9UJ71_OID21298	rs575931933	2	70985335	T	C	0.00812746	0.323481	0.0450116	6.64e-13	32917	EUR	combined	UKB	p_ld-0.001
CD207_Q9UJ71_OID21298	rs139332270	2	71366882	G	A	0.0178824	-0.215492	0.0293411	2.07e-13	32917	EUR	combined	UKB	p_ld-0.001
CD22_P20273_OID20637	rs10411704	19	35309759	T	G	0.785544	-0.294694	0.00868705	1e-200	34049	EUR	combined	UKB	p_ld-0.001
CD22_P20273_OID20637	rs34826052	19	35345697	A	C	0.0308526	0.137464	0.0204635	1.85e-11	34049	EUR	combined	UKB	p_ld-0.001
CD226_Q15762_OID30556	rs13381239	18	69859489	A	T	0.471689	-0.263971	0.00764902	1e-200	32981	EUR	combined	UKB	p_ld-0.001
CD226_Q15762_OID30556	rs11877138	18	69907391	G	A	0.980044	-0.441361	0.0276031	1.51e-57	32981	EUR	combined	UKB	p_ld-0.001
CD226_Q15762_OID30556	rs147877121	18	70016126	C	T	0.0237062	-0.167395	0.025305	3.71e-11	32981	EUR	combined	UKB	p_ld-0.001
CD23_3291_30	rs2436515	19	6800768	A	C	0.8414	-0.0001	0.0192	0.9952	10708	EUR	combined	FENLAND	p_ld-0.001
CD23_3291_30	rs80301155	19	6819351	A	G	0.9732	-0.0591	0.0453	0.1921	10708	EUR	combined	FENLAND	p_ld-0.001
CD23_3291_30	rs72982480	19	6870174	C	G	0.0563	-0.0461	0.0309	0.1363	10708	EUR	combined	FENLAND	p_ld-0.001
CD23_3291_30	rs387058	19	6943488	A	G	0.7495	-0.0152	0.0155	0.3248	10708	EUR	combined	FENLAND	p_ld-0.001
CD23_3291_30	rs62112783	19	7237378	T	G	0.1635	0.0006	0.0185	0.9733	10708	EUR	combined	FENLAND	p_ld-0.001
CD23_3291_30	rs7351083	19	8065354	A	G	0.3762	-0.0027	0.0143	0.8496	10708	EUR	combined	FENLAND	p_ld-0.001
CD23_3291_30	rs112257726	19	8249119	A	G	0.9597	-0.0086	0.0356	0.8083	10708	EUR	combined	FENLAND	p_ld-0.001
CD23_3291_30	rs376870408	19	8287409	C	G	0.7155	-0.0045	0.0216	0.8353	9376	EUR	combined	FENLAND	p_ld-0.001
CD23_3291_30	rs138220132	19	8430230	A	G	0.0142	0.0105	0.0589	0.8585	10708	EUR	combined	FENLAND	p_ld-0.001
CD244_5063_12	rs77113077	1	160571672	C	G	0.0123	0.0387	0.0616	0.5293	10708	EUR	combined	FENLAND	p_ld-0.001
CD244_Q9BZW8_OID20628	rs790625	1	160824932	A	T	0.421873	0.0660899	0.00751621	1.46e-18	34049	EUR	combined	UKB	p_ld-0.001
CD244_Q9BZW8_OID20628	rs6682654	1	160839213	A	G	0.571937	-0.286883	0.00747005	1e-200	34049	EUR	combined	UKB	p_ld-0.001
CD244_Q9BZW8_OID20628	rs575148580	1	160915027	T	C	0.342149	0.0992744	0.00932029	1.72e-26	34049	EUR	combined	UKB	p_ld-0.001
CD248_Q9HCU0_OID30394	rs117256790	11	65832753	T	A	0.0328089	-0.112551	0.0200801	2.08e-08	33924	EUR	combined	UKB	p_ld-0.001
CD248_Q9HCU0_OID30394	rs551243	11	66307012	C	G	0.467887	0.0593904	0.00719402	1.51e-16	33924	EUR	combined	UKB	p_ld-0.001
CD27_P26842_OID21527	rs11064153	12	6379284	C	T	0.207128	-0.0779084	0.0090719	8.86e-18	33822	EUR	combined	UKB	p_ld-0.001
CD27_P26842_OID21527	rs25680	12	6445462	A	G	0.23946	0.293625	0.00864012	1e-200	33822	EUR	combined	UKB	p_ld-0.001
CD27_P26842_OID21527	rs7132503	12	6451979	A	G	0.00635844	-0.415613	0.0474348	1.92e-18	33822	EUR	combined	UKB	p_ld-0.001
CD274_Q9NZQ7_OID20966	rs10758659	9	4858019	G	A	0.564556	0.0461089	0.00753515	9.41e-10	33436	EUR	combined	UKB	p_ld-0.001
CD274_Q9NZQ7_OID20966	rs10815190	9	5359714	A	T	0.306792	0.0843095	0.00808467	1.84e-25	33436	EUR	combined	UKB	p_ld-0.001
CD274_Q9NZQ7_OID20966	rs822338	9	5451557	T	C	0.736181	0.324208	0.00855121	1e-200	33436	EUR	combined	UKB	p_ld-0.001
CD274_Q9NZQ7_OID20966	rs57093377	9	5512486	A	G	0.195002	0.0983799	0.0094118	1.42e-25	33436	EUR	combined	UKB	p_ld-0.001
CD274_Q9NZQ7_OID20966	rs147707148	9	5632984	C	G	0.034638	-0.116561	0.0206656	1.7e-08	33436	EUR	combined	UKB	p_ld-0.001
CD276_Q5ZPR3_OID20680	rs117358968	15	72889160	A	G	0.0413237	0.112125	0.0184451	1.21e-09	33649	EUR	combined	UKB	p_ld-0.001
CD276_Q5ZPR3_OID20680	rs117135940	15	72941773	C	G	0.0309816	-0.119552	0.0212574	1.87e-08	33649	EUR	combined	UKB	p_ld-0.001
CD276_Q5ZPR3_OID20680	rs72739436	15	72995769	T	G	0.0268098	0.170583	0.0232531	2.2e-13	33649	EUR	combined	UKB	p_ld-0.001
CD276_Q5ZPR3_OID20680	rs117841056	15	73130704	C	T	0.0479509	-0.158559	0.0173044	5.05e-20	33649	EUR	combined	UKB	p_ld-0.001
CD276_Q5ZPR3_OID20680	rs148131988	15	73316509	T	C	0.0150076	-0.946218	0.031622	9.95e-197	33649	EUR	combined	UKB	p_ld-0.001
CD276_Q5ZPR3_OID20680	rs117507993	15	73354005	T	C	0.0422677	0.110841	0.0183401	1.51e-09	33649	EUR	combined	UKB	p_ld-0.001
CD276_Q5ZPR3_OID20680	rs80290446	15	73424006	T	C	0.0477892	-0.663224	0.0172906	1e-200	33649	EUR	combined	UKB	p_ld-0.001
CD276_Q5ZPR3_OID20680	rs74450801	15	73446270	A	G	0.0109072	0.235658	0.0366512	1.28e-10	33649	EUR	combined	UKB	p_ld-0.001
CD276_Q5ZPR3_OID20680	rs112470810	15	73637170	C	T	0.0186958	-0.252634	0.0272312	1.74e-20	33649	EUR	combined	UKB	p_ld-0.001
CD276_Q5ZPR3_OID20680	rs77890799	15	73679864	T	C	0.0111599	-1.245	0.0353524	1e-200	33649	EUR	combined	UKB	p_ld-0.001
CD276_Q5ZPR3_OID20680	rs77191034	15	73737534	A	G	0.0192375	0.217167	0.027905	7.12e-15	33649	EUR	combined	UKB	p_ld-0.001
CD276_Q5ZPR3_OID20680	rs140957814	15	73748421	C	T	0.0177017	0.163448	0.0290538	1.85e-08	33649	EUR	combined	UKB	p_ld-0.001
CD276_Q5ZPR3_OID20680	rs6495084	15	73925498	T	C	0.973952	0.168225	0.0231691	3.85e-13	33649	EUR	combined	UKB	p_ld-0.001
CD28_P10747_OID21265	rs7422945	2	203629975	G	A	0.460768	0.0487831	0.00753634	9.61e-11	32907	EUR	combined	UKB	p_ld-0.001
CD28_P10747_OID21265	rs3116482	2	203689034	A	T	0.201757	0.0579818	0.00944675	8.37e-10	32907	EUR	combined	UKB	p_ld-0.001
CD28_P10747_OID21265	rs13406632	2	203784615	C	G	0.167567	-0.260668	0.0100966	5.64e-147	32907	EUR	combined	UKB	p_ld-0.001
CD2AP_Q9Y5K6_OID20177	rs1385742	6	47627419	T	A	0.644572	-0.285552	0.00771142	1e-200	33693	EUR	combined	UKB	p_ld-0.001
CD2AP_Q9Y5K6_OID20177	rs10807355	6	47633017	C	T	0.64774	0.0865366	0.00767708	1.8e-29	33693	EUR	combined	UKB	p_ld-0.001
CD30_Ligand_3421_54	rs117297823	9	113958968	T	C	0.9486	0.0384	0.0314	0.2206	10708	EUR	combined	FENLAND	p_ld-0.001
CD30_Ligand_3421_54	rs66770104	9	114129384	A	G	0.4693	0.0064	0.0137	0.6414	10708	EUR	combined	FENLAND	p_ld-0.001
CD30_Ligand_3421_54	rs1971584	9	115101405	A	G	0.8791	0.0175	0.0209	0.4023	10708	EUR	combined	FENLAND	p_ld-0.001
CD30_Ligand_3421_54	rs10817836	9	115799675	A	G	0.3913	-0.0066	0.0139	0.6374	10708	EUR	combined	FENLAND	p_ld-0.001
CD30_Ligand_3421_54	rs10982967	9	115860048	T	C	0.0781	-0.0452	0.0254	0.075	10708	EUR	combined	FENLAND	p_ld-0.001
CD300A_Q9UGN4_OID30576	rs62087202	17	74463780	A	G	0.0485431	-0.62258	0.0167105	1e-200	33187	EUR	combined	UKB	p_ld-0.001
CD300A_Q9UGN4_OID30576	rs112302595	17	74477943	A	G	0.0108173	0.227803	0.0349621	7.23e-11	33187	EUR	combined	UKB	p_ld-0.001
CD300A_Q9UGN4_OID30576	rs9912017	17	74487717	G	T	0.282064	-0.0988003	0.0080563	1.42e-34	33187	EUR	combined	UKB	p_ld-0.001
CD300C_Q08708_OID21010	rs2272111	17	74473827	A	G	0.20202	-0.227661	0.00908205	1.14e-138	33962	EUR	combined	UKB	p_ld-0.001
CD300C_Q08708_OID21010	rs2140253	17	74541755	G	A	0.484988	-0.150891	0.00729272	4.21e-95	33962	EUR	combined	UKB	p_ld-0.001
CD300C_Q08708_OID21010	rs1522874	17	74576619	A	G	0.196796	0.3237	0.00919769	1e-200	33962	EUR	combined	UKB	p_ld-0.001
CD300E_Q496F6_OID21418	rs6501705	17	74282731	G	A	0.728546	-0.0452006	0.00812291	2.63e-08	33840	EUR	combined	UKB	p_ld-0.001
CD300E_Q496F6_OID21418	rs2670827	17	74466882	T	C	0.394692	-0.042505	0.00740466	9.45e-09	33840	EUR	combined	UKB	p_ld-0.001
CD300E_Q496F6_OID21418	rs140445622	17	74534150	A	G	0.0126017	0.34676	0.0339865	1.92e-24	33840	EUR	combined	UKB	p_ld-0.001
CD300E_Q496F6_OID21418	rs73365136	17	74567980	C	G	0.116552	0.0944372	0.0113404	8.26e-17	33840	EUR	combined	UKB	p_ld-0.001
CD300E_Q496F6_OID21418	rs9896550	17	74578571	C	A	0.271462	0.310432	0.00817866	1e-200	33840	EUR	combined	UKB	p_ld-0.001
CD300E_Q496F6_OID21418	rs8081669	17	74618472	A	G	0.441898	-0.225501	0.00733325	1e-200	33840	EUR	combined	UKB	p_ld-0.001
CD300LF_Q8TDQ1_OID21469	rs9893663	17	74443561	G	T	0.923127	-0.156158	0.0141808	3.35e-28	33966	EUR	combined	UKB	p_ld-0.001
CD300LF_Q8TDQ1_OID21469	rs117925618	17	74648552	T	C	0.0315168	-0.546187	0.0214571	6.25e-143	33966	EUR	combined	UKB	p_ld-0.001
CD300LF_Q8TDQ1_OID21469	rs146778085	17	74650920	T	G	0.0155957	-0.672463	0.0310644	6.44e-104	33966	EUR	combined	UKB	p_ld-0.001
CD300LF_Q8TDQ1_OID21469	rs35401355	17	74690096	A	C	0.0145032	-1.10832	0.0314349	1e-200	33966	EUR	combined	UKB	p_ld-0.001
CD300LF_Q8TDQ1_OID21469	rs73361337	17	74694252	A	G	0.0221414	-1.00138	0.0261275	1e-200	33966	EUR	combined	UKB	p_ld-0.001
CD300LF_Q8TDQ1_OID21469	rs78292629	17	74697226	A	G	0.0211098	0.255338	0.0267226	1.23e-21	33966	EUR	combined	UKB	p_ld-0.001
CD300LF_Q8TDQ1_OID21469	rs148820999	17	74726257	C	T	0.0318044	0.298989	0.0231337	3.28e-38	33966	EUR	combined	UKB	p_ld-0.001
CD300LF_Q8TDQ1_OID21469	rs112607667	17	74741616	T	C	0.0131161	-1.05589	0.0330161	1e-200	33966	EUR	combined	UKB	p_ld-0.001
CD300LF_Q8TDQ1_OID21469	rs117393174	17	74748772	A	G	0.032032	0.162691	0.0212941	2.17e-14	33966	EUR	combined	UKB	p_ld-0.001
CD300LF_Q8TDQ1_OID21469	rs147325643	17	74768744	G	A	0.0173435	-0.571924	0.0307732	4.24e-77	33966	EUR	combined	UKB	p_ld-0.001
CD300LF_Q8TDQ1_OID21469	rs117699067	17	74790238	T	C	0.0168907	0.297536	0.0302208	7.17e-23	33966	EUR	combined	UKB	p_ld-0.001
CD300LF_Q8TDQ1_OID21469	rs35184504	17	74791875	A	G	0.0432857	-0.251189	0.0188129	1.15e-40	33966	EUR	combined	UKB	p_ld-0.001
CD300LG_Q6UXG3_OID21130	rs542675078	17	43323978	T	G	0.0112497	-0.293902	0.0353163	8.65e-17	33687	EUR	combined	UKB	p_ld-0.001
CD300LG_Q6UXG3_OID21130	rs62078657	17	43819173	A	G	0.129329	0.1072	0.0107462	1.95e-23	33687	EUR	combined	UKB	p_ld-0.001
CD300LG_Q6UXG3_OID21130	rs55764662	17	44078374	T	C	0.0337369	-0.723243	0.0204471	1e-200	33687	EUR	combined	UKB	p_ld-0.001
CD302_Q8IX05_OID21328	rs148377852	2	159408803	T	C	0.0341696	0.256196	0.0197793	2.27e-38	33533	EUR	combined	UKB	p_ld-0.001
CD302_Q8IX05_OID21328	rs3771720	2	159774411	T	C	0.849478	-0.365585	0.00999583	1e-200	33533	EUR	combined	UKB	p_ld-0.001
CD302_Q8IX05_OID21328	rs13019272	2	159802352	A	G	0.501076	-0.0890701	0.00717773	2.33e-35	33533	EUR	combined	UKB	p_ld-0.001
CD33_P20138_OID21472	rs79321884	19	51069146	G	A	0.0272337	-0.136775	0.0244737	2.29e-08	33822	EUR	combined	UKB	p_ld-0.001
CD33_P20138_OID21472	rs56411232	19	51197747	G	C	0.0141932	0.958737	0.0341561	2.33e-173	33822	EUR	combined	UKB	p_ld-0.001
CD33_P20138_OID21472	rs138593008	19	51208434	G	A	0.0143229	-0.553288	0.0326303	1.73e-64	33822	EUR	combined	UKB	p_ld-0.001
CD33_P20138_OID21472	rs181495757	19	51252277	C	A	0.0123042	0.750638	0.0365476	9.73e-94	33822	EUR	combined	UKB	p_ld-0.001
CD33_P20138_OID21472	rs117278328	19	51259680	T	G	0.0110555	0.304408	0.0373042	3.35e-16	33822	EUR	combined	UKB	p_ld-0.001
CD33_P20138_OID21472	rs1697559	19	51281207	A	G	0.0147241	0.369083	0.0315714	1.43e-31	33822	EUR	combined	UKB	p_ld-0.001
CD33_P20138_OID21472	rs145319303	19	51323600	T	C	0.0467186	-0.474763	0.0184249	2.06e-146	33822	EUR	combined	UKB	p_ld-0.001
CD33_P20138_OID21472	rs4802791	19	51363916	T	A	0.37097	-0.311989	0.00813344	1e-200	33822	EUR	combined	UKB	p_ld-0.001
CD33_P20138_OID21472	rs144063168	19	51381122	C	T	0.0284932	-0.338851	0.0244107	8.23e-44	33822	EUR	combined	UKB	p_ld-0.001
CD33_P20138_OID21472	rs71358836	19	51416598	G	A	0.0428128	0.258031	0.0211579	3.29e-34	33822	EUR	combined	UKB	p_ld-0.001
CD34_P28906_OID21025	rs6671850	1	207884455	T	C	0.0639804	0.12253	0.0150618	4.11e-16	33901	EUR	combined	UKB	p_ld-0.001
CD36_ANTIGEN_2973_15	rs113939841	7	79479841	A	C	0.158	-0.0006	0.0186	0.9728	10708	EUR	combined	FENLAND	p_ld-0.001
CD36_ANTIGEN_2973_15	rs2525832	7	79884804	A	G	0.2977	0.0395	0.0147	0.007233	10708	EUR	combined	FENLAND	p_ld-0.001
CD36_ANTIGEN_2973_15	rs59333816	7	80915600	A	G	0.0464	0.1359	0.0324	2.76e-05	10708	EUR	combined	FENLAND	p_ld-0.001
CD36_ANTIGEN_2973_15	rs112281605	7	81075607	T	C	0.0151	0.0309	0.0566	0.5856	10708	EUR	combined	FENLAND	p_ld-0.001
CD36_ANTIGEN_2973_15	rs11770882	7	81236538	T	C	0.9133	0.023	0.0243	0.3427	10708	EUR	combined	FENLAND	p_ld-0.001
CD36_ANTIGEN_2973_15	rs540749829	7	81243949	A	G	0.9584	-0.043	0.0418	0.3035	10708	EUR	combined	FENLAND	p_ld-0.001
CD36_ANTIGEN_2973_15	rs2906232	7	81447617	A	T	0.4138	0.0409	0.0139	0.003159	10708	EUR	combined	FENLAND	p_ld-0.001
CD36_P16671_OID30485	rs6961069	7	80589645	T	C	0.403097	0.273148	0.00765071	1e-200	32981	EUR	combined	UKB	p_ld-0.001
CD36_P16671_OID30485	rs35424583	7	80706994	G	A	0.0818359	0.105075	0.013676	1.55e-14	32981	EUR	combined	UKB	p_ld-0.001
CD38_P28907_OID21316	rs55948310	4	15343087	C	T	0.148981	-0.0561043	0.00891082	3.05e-10	33533	EUR	combined	UKB	p_ld-0.001
CD38_P28907_OID21316	rs10018756	4	15722169	T	A	0.236468	0.112184	0.00730714	3.4e-53	33533	EUR	combined	UKB	p_ld-0.001
CD38_P28907_OID21316	rs13128979	4	15854198	T	C	0.20485	-0.291697	0.00771075	1e-200	33533	EUR	combined	UKB	p_ld-0.001
CD38_P28907_OID21316	rs11944619	4	15976622	G	A	0.398812	0.0349068	0.00635634	3.98e-08	33533	EUR	combined	UKB	p_ld-0.001
CD39_7999_23	rs77894611	10	95318222	T	C	0.9836	-0.0603	0.052	0.2469	10708	EUR	combined	FENLAND	p_ld-0.001
CD39_7999_23	rs17110635	10	95326276	T	C	0.0275	0.0111	0.0395	0.7796	10708	EUR	combined	FENLAND	p_ld-0.001
CD39_7999_23	rs72822525	10	95326765	A	G	0.0148	0.0092	0.0539	0.8649	10708	EUR	combined	FENLAND	p_ld-0.001
CD39_7999_23	rs112171702	10	95375445	A	C	0.0162	0.0838	0.0526	0.1109	10708	EUR	combined	FENLAND	p_ld-0.001
CD39_7999_23	rs143423971	10	95400748	T	C	0.9797	0.0984	0.0475	0.03849	10708	EUR	combined	FENLAND	p_ld-0.001
CD39_7999_23	rs61869969	10	95517302	T	C	0.0242	0.0287	0.0429	0.5029	10708	EUR	combined	FENLAND	p_ld-0.001
CD39_7999_23	rs77341277	10	95523101	C	G	0.984	-0.0489	0.0513	0.34	10708	EUR	combined	FENLAND	p_ld-0.001
CD39_7999_23	rs138474301	10	95751474	A	C	0.0265	-0.1018	0.0402	0.01139	10708	EUR	combined	FENLAND	p_ld-0.001
CD39_7999_23	rs35259489	10	96301595	T	C	0.8859	0.018	0.0201	0.37	10708	EUR	combined	FENLAND	p_ld-0.001
CD39_7999_23	rs117556977	10	96440042	T	C	0.9834	0.0857	0.0505	0.08986	10708	EUR	combined	FENLAND	p_ld-0.001
CD39_7999_23	rs625877	10	96728569	A	T	0.4771	-0.0119	0.0136	0.3806	10708	EUR	combined	FENLAND	p_ld-0.001
CD4_P01730_OID20584	rs147914326	12	6693611	A	G	0.0130153	-0.229529	0.034509	2.91e-11	33592	EUR	combined	UKB	p_ld-0.001
CD4_P01730_OID20584	rs61916271	12	6781356	A	G	0.197117	-0.359587	0.0094792	1e-200	33592	EUR	combined	UKB	p_ld-0.001
CD4_P01730_OID20584	rs28917487	12	6799713	A	G	0.0479253	0.185068	0.0185004	1.47e-23	33592	EUR	combined	UKB	p_ld-0.001
CD40_P25942_OID20724	rs3746522	20	46051773	T	C	0.219823	-0.338127	0.00925595	1e-200	33655	EUR	combined	UKB	p_ld-0.001
CD40_P25942_OID20724	rs111946029	20	46171115	C	G	0.0117104	-0.345924	0.0365597	3.02e-21	33655	EUR	combined	UKB	p_ld-0.001
CD40_P25942_OID20724	rs75838841	20	46301234	C	G	0.0197415	0.26463	0.0283434	9.95e-21	33655	EUR	combined	UKB	p_ld-0.001
CD40_P25942_OID20724	rs45456397	20	46353053	A	C	0.0733854	-0.0918421	0.0144014	1.8e-10	33655	EUR	combined	UKB	p_ld-0.001
CD46_17682_1	rs11283	1	206928663	A	G	0.026	-0.1209	0.0437	0.005628	10708	EUR	combined	FENLAND	p_ld-0.001
CD46_17682_1	rs533950846	1	207114195	A	C	0.9868	-0.094	0.074	0.204	10708	EUR	combined	FENLAND	p_ld-0.001
CD46_17682_1	rs115742659	1	207235390	A	G	0.0192	0.2227	0.0513	1.42e-05	10708	EUR	combined	FENLAND	p_ld-0.001
CD46_17682_1	rs55855501	1	207244066	A	G	0.0234	-0.0358	0.0455	0.4311	10708	EUR	combined	FENLAND	p_ld-0.001
CD46_17682_1	rs17186694	1	207301824	A	G	0.021	-0.0946	0.0483	0.04997	10708	EUR	combined	FENLAND	p_ld-0.001
CD46_17682_1	rs28738992	1	207340842	T	C	0.9769	-0.0443	0.0462	0.3368	10708	EUR	combined	FENLAND	p_ld-0.001
CD46_17682_1	rs145300866	1	207464772	T	C	0.9768	-0.0556	0.0479	0.2461	10708	EUR	combined	FENLAND	p_ld-0.001
CD46_17682_1	rs111550667	1	207638470	T	C	0.0232	-0.0656	0.0464	0.157	10708	EUR	combined	FENLAND	p_ld-0.001
CD46_17682_1	rs140829393	1	208058586	T	C	0.0297	-0.0383	0.0414	0.3548	10708	EUR	combined	FENLAND	p_ld-0.001
CD46_17682_1	rs74155205	1	208203285	A	T	0.0154	-0.0369	0.0564	0.5132	10708	EUR	combined	FENLAND	p_ld-0.001
CD46_17682_1	rs75979382	1	208314879	A	C	0.0217	0.0461	0.0474	0.3308	10708	EUR	combined	FENLAND	p_ld-0.001
CD46_17682_1	rs28520825	1	208386440	A	G	0.0258	0.0336	0.0443	0.4488	10708	EUR	combined	FENLAND	p_ld-0.001
CD46_17682_1	rs192229551	1	208707961	A	C	0.0264	-0.0028	0.0463	0.9517	10708	EUR	combined	FENLAND	p_ld-0.001
CD46_P15529_OID20380	rs1970530	1	207750721	A	G	0.594732	-0.0889131	0.00765588	3.51e-31	33420	EUR	combined	UKB	p_ld-0.001
CD48_3292_75	rs6656168	1	159808782	A	G	0.812	-0.0212	0.0164	0.1938	10708	EUR	combined	FENLAND	p_ld-0.001
CD48_3292_75	rs115405346	1	159936727	C	G	0.9827	0.0257	0.0508	0.6136	10708	EUR	combined	FENLAND	p_ld-0.001
CD48_3292_75	rs58876387	1	160099056	A	G	0.0394	0.0282	0.0329	0.3915	10708	EUR	combined	FENLAND	p_ld-0.001
CD48_3292_75	rs113368253	1	160125755	C	G	0.9619	-0.0064	0.0352	0.855	10708	EUR	combined	FENLAND	p_ld-0.001
CD48_3292_75	rs74880001	1	160626359	A	G	0.0102	-0.2171	0.066	0.001009	10708	EUR	combined	FENLAND	p_ld-0.001
CD48_3292_75	rs72480265	1	161087638	A	G	0.0807	-0.0512	0.0239	0.03243	10708	EUR	combined	FENLAND	p_ld-0.001
CD48_3292_75	rs143135133	1	161413769	A	C	0.9751	0.002	0.0447	0.965	10708	EUR	combined	FENLAND	p_ld-0.001
CD48_P09326_OID20692	rs12139271	1	160669118	G	A	0.250349	-0.0591803	0.00877634	1.55e-11	33784	EUR	combined	UKB	p_ld-0.001
CD48_P09326_OID20692	rs35956734	1	160693540	A	T	0.36371	0.307235	0.0079963	1e-200	33784	EUR	combined	UKB	p_ld-0.001
CD48_P09326_OID20692	rs11805079	1	160763974	T	C	0.129632	-0.134473	0.0110939	8.14e-34	33784	EUR	combined	UKB	p_ld-0.001
CD48_P09326_OID20692	rs142809535	1	161081262	C	A	0.0177854	-0.253363	0.0295011	8.83e-18	33784	EUR	combined	UKB	p_ld-0.001
CD5_P06127_OID21449	rs4939490	11	61026179	G	C	0.391368	-0.136162	0.00751943	2.75e-73	33908	EUR	combined	UKB	p_ld-0.001
CD5_P06127_OID21449	rs477537	11	61092152	C	A	0.575467	0.092093	0.00755774	3.72e-34	33908	EUR	combined	UKB	p_ld-0.001
CD5_P06127_OID21449	rs77696239	11	61107729	T	C	0.0254365	0.166679	0.02322	7.06e-13	33908	EUR	combined	UKB	p_ld-0.001
CD55_P08174_OID20377	rs116303029	1	207372506	T	G	0.00934558	0.233515	0.0418014	2.32e-08	32408	EUR	combined	UKB	p_ld-0.001
CD55_P08174_OID20377	rs75011079	1	207450616	T	G	0.0100234	0.318272	0.0397153	1.11e-15	32408	EUR	combined	UKB	p_ld-0.001
CD55_P08174_OID20377	rs17258955	1	207454653	T	C	0.0387404	-0.436023	0.0194558	3.08e-111	32408	EUR	combined	UKB	p_ld-0.001
CD55_P08174_OID20377	rs2182912	1	207486999	A	T	0.822659	0.35448	0.00989661	1e-200	32408	EUR	combined	UKB	p_ld-0.001
CD55_P08174_OID20377	rs147774007	1	207655896	A	G	0.023753	0.224833	0.0251055	3.38e-19	32408	EUR	combined	UKB	p_ld-0.001
CD58_P19256_OID20716	rs55982573	1	116532856	T	C	0.0173882	0.190343	0.0279499	9.75e-12	33586	EUR	combined	UKB	p_ld-0.001
CD58_P19256_OID20716	rs10801908	1	116547871	T	C	0.12022	-0.257695	0.0112915	2.77e-115	33586	EUR	combined	UKB	p_ld-0.001
CD58_P19256_OID20716	rs77858427	1	116716618	A	C	0.0215227	-0.154854	0.0260296	2.7e-09	33586	EUR	combined	UKB	p_ld-0.001
CD59_11514_196	rs11032121	11	33047840	T	C	0.5981	0.0167	0.0129	0.1948	10708	EUR	combined	FENLAND	p_ld-0.001
CD59_11514_196	rs117317757	11	33807482	T	C	0.9645	0.1112	0.0345	0.001283	10708	EUR	combined	FENLAND	p_ld-0.001
CD59_11514_196	rs2473919	11	34168101	T	C	0.0895	-0.0332	0.0224	0.1389	10708	EUR	combined	FENLAND	p_ld-0.001
CD59_11514_196	rs1925373	11	34360568	A	C	0.9707	0.0294	0.0439	0.5036	10708	EUR	combined	FENLAND	p_ld-0.001
CD59_11514_196	rs187741374	11	34636807	A	C	0.0349	0.0248	0.0389	0.524	10708	EUR	combined	FENLAND	p_ld-0.001
CD59_11514_196	rs201988979	11	34651506	A	T	0.7146	0.0054	0.0143	0.7063	10708	EUR	combined	FENLAND	p_ld-0.001
CD59_P13987_OID20339	rs704701	11	33722133	G	T	0.320835	-0.245528	0.00760095	1e-200	32390	EUR	combined	UKB	p_ld-0.001
CD59_P13987_OID20339	rs4756046	11	33821025	A	C	0.938213	0.0860808	0.0148648	7e-09	32390	EUR	combined	UKB	p_ld-0.001
CD59_P13987_OID20339	rs10836121	11	33848167	T	C	0.527912	-0.0739657	0.0075332	9.36e-23	32390	EUR	combined	UKB	p_ld-0.001
CD5L_3293_2	rs6427338	1	156953690	A	C	0.975	0.0223	0.046	0.6279	10708	EUR	combined	FENLAND	p_ld-0.001
CD5L_3293_2	rs144368673	1	156999058	A	C	0.0228	0.0199	0.0458	0.6645	10708	EUR	combined	FENLAND	p_ld-0.001
CD5L_3293_2	rs4661105	1	157247759	C	G	0.419	-0.0174	0.0138	0.2089	10708	EUR	combined	FENLAND	p_ld-0.001
CD5L_3293_2	rs74668636	1	157738699	A	C	0.0514	-0.2948	0.0309	1.3e-21	10708	EUR	combined	FENLAND	p_ld-0.001
CD5L_3293_2	rs59152050	1	157871875	T	C	0.8704	0.1159	0.0201	7.76e-09	10708	EUR	combined	FENLAND	p_ld-0.001
CD5L_3293_2	rs4359031	1	158217981	C	G	0.9883	0.0922	0.0842	0.2736	10708	EUR	combined	FENLAND	p_ld-0.001
CD5L_3293_2	rs114124693	1	158283451	A	G	0.0312	-0.0372	0.0396	0.348	10708	EUR	combined	FENLAND	p_ld-0.001
CD5L_3293_2	rs59464835	1	158529498	A	C	0.5464	0.0191	0.0137	0.1641	10708	EUR	combined	FENLAND	p_ld-0.001
CD5L_O43866_OID30775	rs59656423	1	157536784	T	C	0.00793793	-0.257813	0.041902	7.62e-10	33799	EUR	combined	UKB	p_ld-0.001
CD5L_O43866_OID30775	rs2765501	1	157834858	A	G	0.401454	0.199657	0.00759591	2.86e-152	33799	EUR	combined	UKB	p_ld-0.001
CD5L_O43866_OID30775	rs113224872	1	157925662	T	C	0.0237747	-0.181681	0.0252615	6.38e-13	33799	EUR	combined	UKB	p_ld-0.001
CD5L_O43866_OID30775	rs115729754	1	157948102	C	G	0.0377378	-0.245235	0.0196579	1.02e-35	33799	EUR	combined	UKB	p_ld-0.001
CD6_P30203_OID20649	rs73495009	11	60752183	C	T	0.0333353	-0.119723	0.0203066	3.73e-09	33988	EUR	combined	UKB	p_ld-0.001
CD6_P30203_OID20649	rs541426	11	60955273	A	G	0.459237	0.131725	0.0073947	5.55e-71	33988	EUR	combined	UKB	p_ld-0.001
CD6_P30203_OID20649	rs2299651	11	60990070	T	A	0.235053	0.335347	0.00871204	1e-200	33988	EUR	combined	UKB	p_ld-0.001
CD6_P30203_OID20649	rs117453032	11	61011977	T	C	0.0327616	0.337645	0.0204931	5.45e-61	33988	EUR	combined	UKB	p_ld-0.001
CD6_P30203_OID20649	rs11230582	11	61062178	A	G	0.00681499	-0.516121	0.0450265	2.03e-30	33988	EUR	combined	UKB	p_ld-0.001
CD6_P30203_OID20649	rs61898085	11	61129657	G	A	0.0141465	0.192822	0.0336037	9.57e-09	33988	EUR	combined	UKB	p_ld-0.001
CD6_P30203_OID20649	rs2232143	11	61132229	C	T	0.0225513	-0.248919	0.0257142	3.66e-22	33988	EUR	combined	UKB	p_ld-0.001
CD63_P08962_OID20988	rs139996303	12	55750958	G	A	0.00752373	-0.281884	0.0466551	1.52e-09	33372	EUR	combined	UKB	p_ld-0.001
CD68_18922_27	rs60611645	17	6637096	T	C	0.966	-0.015	0.0343	0.6618	10708	EUR	combined	FENLAND	p_ld-0.001
CD68_18922_27	rs3027236	17	8231866	A	G	0.0144	-0.0216	0.0521	0.6789	10708	EUR	combined	FENLAND	p_ld-0.001
CD7_12008_3	rs117786821	17	81462624	A	T	0.9601	-0.0224	0.0335	0.5051	10708	EUR	combined	FENLAND	p_ld-0.001
CD7_12008_3	rs548486035	17	81531609	A	G	0.0287	-0.1003	0.0546	0.06605	9376	EUR	combined	FENLAND	p_ld-0.001
CD7_12008_3	rs183926772	17	81729851	T	C	0.0133	-0.0355	0.0684	0.6033	9376	EUR	combined	FENLAND	p_ld-0.001
CD7_12008_3	rs150053624	17	82341500	T	C	0.0163	-0.0544	0.0545	0.3184	10708	EUR	combined	FENLAND	p_ld-0.001
CD7_12008_3	rs8072217	17	82948291	C	G	0.2793	0.0275	0.0142	0.0531	10708	EUR	combined	FENLAND	p_ld-0.001
CD7_12008_3	rs62073382	17	83033661	T	C	0.1288	0.0021	0.0197	0.914	10708	EUR	combined	FENLAND	p_ld-0.001
CD7_12008_3	rs10048165	17	83215258	T	C	0.9849	-0.0699	0.0529	0.1861	10708	EUR	combined	FENLAND	p_ld-0.001
CD7_P09564_OID30543	rs147058067	17	82160823	A	G	0.0237986	-0.94747	0.0248218	1e-200	32913	EUR	combined	UKB	p_ld-0.001
CD7_P09564_OID30543	rs113848463	17	82400232	G	A	0.0217411	-0.915663	0.0259784	1e-200	32913	EUR	combined	UKB	p_ld-0.001
CD7_P09564_OID30543	rs112551575	17	82488613	C	T	0.0563368	0.108357	0.0174523	5.34e-10	32913	EUR	combined	UKB	p_ld-0.001
CD70_P32970_OID20599	rs12986405	19	6516022	C	T	0.0866863	-0.134934	0.0133258	4.25e-24	33657	EUR	combined	UKB	p_ld-0.001
CD70_P32970_OID20599	rs141692866	19	6559196	A	C	0.0120318	-0.22734	0.0370649	8.59e-10	33657	EUR	combined	UKB	p_ld-0.001
CD70_P32970_OID20599	rs58540573	19	6568753	G	A	0.0515317	0.199435	0.0166077	3.2e-33	33657	EUR	combined	UKB	p_ld-0.001
CD70_P32970_OID20599	rs344584	19	6604007	C	G	0.848603	0.389908	0.0101513	1e-200	33657	EUR	combined	UKB	p_ld-0.001
CD70_P32970_OID20599	rs148768574	19	6646447	A	G	0.0301757	0.784812	0.0217763	1e-200	33657	EUR	combined	UKB	p_ld-0.001
CD70_P32970_OID20599	rs1077667	19	6668961	T	C	0.211056	0.19038	0.00879621	7.01e-104	33657	EUR	combined	UKB	p_ld-0.001
CD70_P32970_OID20599	rs144770558	19	6742702	G	A	0.0311234	0.198182	0.0224285	9.9e-19	33657	EUR	combined	UKB	p_ld-0.001
CD72_7009_8	rs277614	9	34780747	A	G	0.0194	-0.0785	0.0494	0.1121	10708	EUR	combined	FENLAND	p_ld-0.001
CD72_7009_8	rs374235078	9	34849806	A	G	0.9622	0.026	0.0363	0.4738	10708	EUR	combined	FENLAND	p_ld-0.001
CD72_7009_8	rs34461112	9	34978225	A	G	0.0191	0.0052	0.0522	0.9203	9376	EUR	combined	FENLAND	p_ld-0.001
CD72_7009_8	rs7029788	9	35080736	A	T	0.9764	-0.0398	0.0453	0.3796	10708	EUR	combined	FENLAND	p_ld-0.001
CD72_7009_8	rs146325179	9	35691190	A	C	0.0334	-0.1166	0.0397	0.003291	10708	EUR	combined	FENLAND	p_ld-0.001
CD72_7009_8	rs138611765	9	35747095	C	G	0.9884	0.1095	0.0647	0.09052	10708	EUR	combined	FENLAND	p_ld-0.001
CD72_7009_8	rs115096823	9	36011105	A	G	0.0214	0.0665	0.0469	0.1564	10708	EUR	combined	FENLAND	p_ld-0.001
CD72_7009_8	rs186810166	9	36100718	T	C	0.0131	-0.1769	0.0635	0.005321	10708	EUR	combined	FENLAND	p_ld-0.001
CD72_7009_8	rs10972843	9	36310645	T	C	0.9104	0.0349	0.0238	0.1424	10708	EUR	combined	FENLAND	p_ld-0.001
CD72_P21854_OID30641	rs869487	9	35615899	G	C	0.219874	-0.166377	0.00908428	6.3e-75	33187	EUR	combined	UKB	p_ld-0.001
CD72_P21854_OID30641	rs17259350	9	35682588	T	C	0.0945623	0.114902	0.0128625	4.14e-19	33187	EUR	combined	UKB	p_ld-0.001
CD74_P04233_OID21040	rs79078220	5	150414087	A	G	0.110344	-0.0870348	0.0111797	6.97e-15	33962	EUR	combined	UKB	p_ld-0.001
CD79B_P40259_OID20635	rs12946669	17	63928647	T	C	0.394182	-0.163364	0.00742789	3.33e-107	34049	EUR	combined	UKB	p_ld-0.001
CD80_P33681_OID30291	rs13065393	3	119476052	G	A	0.0265683	-0.182284	0.0232378	4.36e-15	33942	EUR	combined	UKB	p_ld-0.001
CD80_P33681_OID30291	rs73189874	3	119556516	C	T	0.0529433	0.469664	0.0159439	1.02e-190	33942	EUR	combined	UKB	p_ld-0.001
CD80_P33681_OID30291	rs138273368	3	119567217	A	G	0.0317905	0.568366	0.0206826	3.01e-166	33942	EUR	combined	UKB	p_ld-0.001
CD80_P33681_OID30291	rs1534153	3	119618874	G	C	0.146067	-0.217217	0.0102339	5.58e-100	33942	EUR	combined	UKB	p_ld-0.001
CD83_Q01151_OID20565	rs2804924	6	13574110	A	G	0.314096	-0.0446066	0.00790567	1.68e-08	33657	EUR	combined	UKB	p_ld-0.001
CD83_Q01151_OID20565	rs12526086	6	14105666	A	G	0.22253	0.199606	0.00881486	1.59e-113	33657	EUR	combined	UKB	p_ld-0.001
CD83_Q01151_OID20565	rs138419919	6	14211354	G	A	0.0167956	-0.16356	0.0291412	1.99e-08	33657	EUR	combined	UKB	p_ld-0.001
CD84_Q9UIB8_OID20607	rs12072476	1	160586922	G	A	0.917989	-0.205581	0.0136188	1.74e-51	33657	EUR	combined	UKB	p_ld-0.001
CD86_P42081_OID31500	rs12488828	3	122003143	G	C	0.00591434	0.4436	0.0486421	7.54e-20	33796	EUR	combined	UKB	p_ld-0.001
CD86_P42081_OID31500	rs111753425	3	122047656	A	G	0.0941412	0.184007	0.0126485	6.04e-48	33796	EUR	combined	UKB	p_ld-0.001
CD86_P42081_OID31500	rs75937181	3	122064168	G	T	0.084158	-0.110116	0.0132417	9.11e-17	33796	EUR	combined	UKB	p_ld-0.001
CD8A_15462_28	rs11682180	2	85821016	T	C	0.938	-0.0013	0.0269	0.9617	10708	EUR	combined	FENLAND	p_ld-0.001
CD8A_15462_28	rs72847862	2	86050966	T	C	0.0161	-0.0482	0.0553	0.3838	10708	EUR	combined	FENLAND	p_ld-0.001
CD8A_15462_28	rs4832266	2	86261180	C	G	0.0852	0.0605	0.0227	0.007729	10708	EUR	combined	FENLAND	p_ld-0.001
CD8A_15462_28	rs7594955	2	86554818	T	C	0.9718	-0.1982	0.0417	2.02e-06	10708	EUR	combined	FENLAND	p_ld-0.001
CD8A_15462_28	rs114797889	2	87304527	T	G	0.0195	0.0204	0.0513	0.6902	9376	EUR	combined	FENLAND	p_ld-0.001
CD8A_15462_28	rs553926293	2	87379998	A	T	0.0197	-0.1399	0.0672	0.03741	10708	EUR	combined	FENLAND	p_ld-0.001
CD8A_P01732_OID21018	rs17509566	2	86073849	G	A	0.0933838	-0.0767133	0.0125004	8.42e-10	33962	EUR	combined	UKB	p_ld-0.001
CD8A_P01732_OID21018	rs3020726	2	86789383	G	A	0.160963	0.362018	0.0099016	1e-200	33962	EUR	combined	UKB	p_ld-0.001
CD8A_P01732_OID21018	rs115055789	2	86817682	G	A	0.0195071	-0.173917	0.0262876	3.69e-11	33962	EUR	combined	UKB	p_ld-0.001
CD8A_P01732_OID21018	rs200077588	2	87034202	C	T	0.311799	-0.0633009	0.00903993	2.52e-12	33962	EUR	combined	UKB	p_ld-0.001
CDA_P32320_OID30345	rs145219681	1	20536734	T	C	0.0238807	-0.232485	0.0245265	2.57e-21	33873	EUR	combined	UKB	p_ld-0.001
CDA_P32320_OID30345	rs12134554	1	20558448	C	T	0.125836	0.364918	0.0111332	1e-200	33873	EUR	combined	UKB	p_ld-0.001
CDA_P32320_OID30345	rs11584381	1	20606396	T	C	0.0142739	0.324081	0.0308633	8.59e-26	33873	EUR	combined	UKB	p_ld-0.001
CDA_P32320_OID30345	rs879088	1	20642948	A	T	0.242507	-0.32809	0.00853266	1e-200	33873	EUR	combined	UKB	p_ld-0.001
CDA_P32320_OID30345	rs41302005	1	20698367	A	C	0.0383585	-0.112927	0.0192891	4.79e-09	33873	EUR	combined	UKB	p_ld-0.001
CDA_P32320_OID30345	rs113653429	1	21230914	C	T	0.0276982	0.180589	0.0223101	5.75e-16	33873	EUR	combined	UKB	p_ld-0.001
CDA_P32320_OID30345	rs61781603	1	21366130	C	T	0.00921202	-0.24188	0.0383362	2.8e-10	33873	EUR	combined	UKB	p_ld-0.001
CDC27_P30260_OID21238	rs79702286	17	47219250	G	A	0.101789	0.136035	0.0125701	2.71e-27	32907	EUR	combined	UKB	p_ld-0.001
CDCP1_16818_200	rs6762587	3	44164969	T	C	0.2429	-0.011	0.0145	0.447	10708	EUR	combined	FENLAND	p_ld-0.001
CDCP1_16818_200	rs9798982	3	44879309	A	T	0.4475	0.0096	0.0125	0.4428	10708	EUR	combined	FENLAND	p_ld-0.001
CDCP1_16818_200	rs33755	3	45229299	C	G	0.4978	0.0828	0.0123	1.82e-11	10708	EUR	combined	FENLAND	p_ld-0.001
CDCP1_16818_200	rs141045534	3	45595617	T	C	0.9885	0.1868	0.0597	0.001765	10708	EUR	combined	FENLAND	p_ld-0.001
CDCP1_16818_200	rs7648466	3	46146030	A	G	0.2744	0.0158	0.0137	0.2502	10708	EUR	combined	FENLAND	p_ld-0.001
CDCP1_Q9H5V8_OID20940	rs17077267	3	45097023	T	C	0.149989	-0.172791	0.00929239	3.54e-77	33436	EUR	combined	UKB	p_ld-0.001
CDCP1_Q9H5V8_OID20940	rs2276862	3	45146293	G	C	0.171792	-0.302893	0.00869495	1e-200	33436	EUR	combined	UKB	p_ld-0.001
CDCP1_Q9H5V8_OID20940	rs75734530	3	45415048	A	G	0.19676	-0.0489421	0.00827258	3.29e-09	33436	EUR	combined	UKB	p_ld-0.001
CDH15_P55291_OID21005	rs11642779	16	89084627	C	T	0.114584	0.284681	0.0101576	7.76e-173	33901	EUR	combined	UKB	p_ld-0.001
CDH15_P55291_OID21005	rs117523575	16	89159154	A	C	0.0105488	1.22026	0.0317529	1e-200	33901	EUR	combined	UKB	p_ld-0.001
CDH15_P55291_OID21005	rs139559418	16	89453908	A	G	0.0141689	-0.291211	0.0284127	1.19e-24	33901	EUR	combined	UKB	p_ld-0.001
CDH15_P55291_OID21005	rs116043605	16	89596651	C	G	0.0170068	-0.17105	0.025565	2.22e-11	33901	EUR	combined	UKB	p_ld-0.001
CDH15_P55291_OID21005	rs34817489	16	89617030	A	G	0.105153	0.118906	0.0107076	1.19e-28	33901	EUR	combined	UKB	p_ld-0.001
CDH17_Q12864_OID20134	rs117650688	8	93837980	C	T	0.0196183	-0.154813	0.0243859	2.17e-10	33693	EUR	combined	UKB	p_ld-0.001
CDH17_Q12864_OID20134	rs187552376	8	93920504	C	T	0.0171104	0.187962	0.026057	5.46e-13	33693	EUR	combined	UKB	p_ld-0.001
CDH17_Q12864_OID20134	rs74810163	8	93988161	G	C	0.0204436	-0.16063	0.0244719	5.24e-11	33693	EUR	combined	UKB	p_ld-0.001
CDH17_Q12864_OID20134	rs2251734	8	94146031	A	G	0.282866	0.190536	0.00747855	3.49e-143	33693	EUR	combined	UKB	p_ld-0.001
CDH17_Q12864_OID20134	rs755917	8	94202807	A	G	0.471753	-0.257982	0.00676034	1e-200	33693	EUR	combined	UKB	p_ld-0.001
CDH17_Q12864_OID20134	rs75912292	8	94919116	T	C	0.0286631	-0.135787	0.0207739	6.3e-11	33693	EUR	combined	UKB	p_ld-0.001
CDH2_P19022_OID20170	rs524047	18	28073983	T	C	0.906801	-0.103312	0.0119957	7.15e-18	33693	EUR	combined	UKB	p_ld-0.001
CDH2_P19022_OID20170	rs12454164	18	28110963	A	G	0.310984	-0.101206	0.00745171	5.15e-42	33693	EUR	combined	UKB	p_ld-0.001
CDH2_P19022_OID20170	rs28894788	18	28241331	G	A	0.0539412	-0.0928347	0.0154913	2.06e-09	33693	EUR	combined	UKB	p_ld-0.001
CDH3_P22223_OID21008	rs187870274	16	68586307	C	G	0.12903	0.112117	0.0110872	4.87e-24	33962	EUR	combined	UKB	p_ld-0.001
CDH3_P22223_OID21008	rs1111720	16	68664983	T	C	0.241089	-0.0646996	0.00863875	6.92e-14	33962	EUR	combined	UKB	p_ld-0.001
CDH5_P33151_OID20243	rs10852432	16	66368612	C	T	0.451687	0.0533904	0.00685154	6.57e-15	34090	EUR	combined	UKB	p_ld-0.001
CDH5_P33151_OID20243	rs16956504	16	66398478	C	T	0.1044	0.308351	0.0111324	7.26e-169	34090	EUR	combined	UKB	p_ld-0.001
CDH6_P55285_OID20157	rs72756314	5	30387307	T	C	0.0218146	-0.153827	0.0256384	1.97e-09	33693	EUR	combined	UKB	p_ld-0.001
CDH6_P55285_OID20157	rs1436972	5	30638549	T	C	0.914305	0.220952	0.0135643	1.18e-59	33693	EUR	combined	UKB	p_ld-0.001
CDH6_P55285_OID20157	rs115780059	5	30766833	T	G	0.0289518	-0.309573	0.0224412	2.74e-43	33693	EUR	combined	UKB	p_ld-0.001
CDH6_P55285_OID20157	rs4422542	5	30838938	G	A	0.788836	0.354038	0.00920846	1e-200	33693	EUR	combined	UKB	p_ld-0.001
CDH6_P55285_OID20157	rs72745880	5	31034762	C	T	0.0281217	0.137958	0.023141	2.5e-09	33693	EUR	combined	UKB	p_ld-0.001
CDH6_P55285_OID20157	rs4867308	5	31114483	G	A	0.232991	0.303436	0.00901701	1e-200	33693	EUR	combined	UKB	p_ld-0.001
CDH6_P55285_OID20157	rs72749629	5	31200754	T	C	0.246605	-0.163674	0.00873855	2.81e-78	33693	EUR	combined	UKB	p_ld-0.001
CDHR2_Q9BYE9_OID21282	rs2963680	5	176515947	T	C	0.502087	-0.101995	0.006414	6.14e-57	33533	EUR	combined	UKB	p_ld-0.001
CDHR5_Q9HBB8_OID20193	rs6421980	11	365867	C	T	0.519819	-0.119533	0.00800466	2.01e-50	33693	EUR	combined	UKB	p_ld-0.001
CDHR5_Q9HBB8_OID20193	rs76537666	11	544827	T	C	0.123214	-0.43942	0.0114266	1e-200	33693	EUR	combined	UKB	p_ld-0.001
CDHR5_Q9HBB8_OID20193	rs7927761	11	655603	G	A	0.148859	-0.2974	0.0105815	8.38e-174	33693	EUR	combined	UKB	p_ld-0.001
CDHR5_Q9HBB8_OID20193	rs142116202	11	701599	C	T	0.0486273	-0.186725	0.0179085	1.87e-25	33693	EUR	combined	UKB	p_ld-0.001
CDHR5_Q9HBB8_OID20193	rs144524219	11	813009	T	G	0.00419712	-0.80668	0.0605065	1.51e-40	33693	EUR	combined	UKB	p_ld-0.001
CDHR5_Q9HBB8_OID20193	rs117403782	11	867813	G	C	0.0161154	0.207277	0.030614	1.28e-11	33693	EUR	combined	UKB	p_ld-0.001
CDHR5_Q9HBB8_OID20193	rs117227805	11	1059260	T	C	0.0249135	-0.529082	0.0262496	2.39e-90	33693	EUR	combined	UKB	p_ld-0.001
CDKN1A_P38936_OID21319	rs3176345	6	36682788	C	G	0.0647067	-0.267767	0.0151597	8.07e-70	33533	EUR	combined	UKB	p_ld-0.001
CDKN1A_P38936_OID21319	rs236419	6	36777001	T	C	0.755501	0.0566053	0.0087276	8.83e-11	33533	EUR	combined	UKB	p_ld-0.001
CDNF_Q49AH0_OID21318	rs7897509	10	14685760	A	G	0.37774	-0.043443	0.00769271	1.63e-08	33533	EUR	combined	UKB	p_ld-0.001
CDNF_Q49AH0_OID21318	rs7094179	10	14830428	A	C	0.33927	0.0865883	0.00784007	2.34e-28	33533	EUR	combined	UKB	p_ld-0.001
CDNF_Q49AH0_OID21318	rs11814337	10	14862655	G	A	0.107147	0.31791	0.0119543	8.02e-156	33533	EUR	combined	UKB	p_ld-0.001
CDNF_Q49AH0_OID21318	rs138641802	10	15052752	G	A	0.0491392	-0.27556	0.0176615	7.03e-55	33533	EUR	combined	UKB	p_ld-0.001
CDON_Q4KMG0_OID20754	rs7104745	11	126003207	A	G	0.538974	-0.0860727	0.00737634	1.84e-31	33715	EUR	combined	UKB	p_ld-0.001
CDON_Q4KMG0_OID20754	rs607980	11	126132788	A	G	0.905108	-0.181058	0.0125689	4.8e-47	33715	EUR	combined	UKB	p_ld-0.001
CDON_Q4KMG0_OID20754	rs74612335	11	126368738	C	T	0.133163	-0.0907722	0.0108581	6.28e-17	33715	EUR	combined	UKB	p_ld-0.001
CDSN_Q15517_OID20667	rs6902400	6	30457499	T	C	0.177883	0.0777989	0.00958817	4.9e-16	33990	EUR	combined	UKB	p_ld-0.001
CDSN_Q15517_OID20667	rs9468807	6	30680958	G	A	0.0244423	-0.137931	0.0237381	6.23e-09	33990	EUR	combined	UKB	p_ld-0.001
CDSN_Q15517_OID20667	rs12660860	6	30796464	C	T	0.15278	0.151528	0.0102158	9e-50	33990	EUR	combined	UKB	p_ld-0.001
CDSN_Q15517_OID20667	rs3094188	6	31174468	A	C	0.653751	0.27654	0.00772854	1e-200	33990	EUR	combined	UKB	p_ld-0.001
CDSN_Q15517_OID20667	rs34580753	6	31335970	T	G	0.264681	-0.332879	0.00864577	1e-200	33990	EUR	combined	UKB	p_ld-0.001
CDSN_Q15517_OID20667	rs28405701	6	31484313	A	G	0.294037	0.167495	0.00812098	1.64e-94	33990	EUR	combined	UKB	p_ld-0.001
CDSN_Q15517_OID20667	rs2734574	6	31526111	A	T	0.394484	0.288409	0.00751064	1e-200	33990	EUR	combined	UKB	p_ld-0.001
CEACAM1_P13688_OID21528	rs139592609	19	42337890	T	A	0.0120096	0.272229	0.0351529	9.62e-15	33822	EUR	combined	UKB	p_ld-0.001
CEACAM1_P13688_OID21528	rs10416089	19	42498217	G	C	0.0850585	-0.482528	0.0134478	1e-200	33822	EUR	combined	UKB	p_ld-0.001
CEACAM1_P13688_OID21528	rs150697550	19	42820504	T	C	0.0111535	-0.3999	0.0393643	3.02e-24	33822	EUR	combined	UKB	p_ld-0.001
CEACAM16_Q2WEN9_OID31495	rs75475802	19	44600845	C	G	0.0434223	0.264988	0.0180786	1.21e-48	33796	EUR	combined	UKB	p_ld-0.001
CEACAM16_Q2WEN9_OID31495	rs10403682	19	44704558	T	C	0.152594	-0.396059	0.0103315	1e-200	33796	EUR	combined	UKB	p_ld-0.001
CEACAM16_Q2WEN9_OID31495	rs77213073	19	44731770	T	C	0.0233118	-0.441059	0.0249864	9.83e-70	33796	EUR	combined	UKB	p_ld-0.001
CEACAM16_Q2WEN9_OID31495	rs73936957	19	44749777	T	G	0.0202434	0.229331	0.0265213	5.28e-18	33796	EUR	combined	UKB	p_ld-0.001
CEACAM16_Q2WEN9_OID31495	rs528070791	19	44812964	G	A	0.0149334	0.269424	0.0320666	4.39e-17	33796	EUR	combined	UKB	p_ld-0.001
CEACAM16_Q2WEN9_OID31495	rs769446	19	44905371	C	T	0.09759	-0.120812	0.0128331	4.77e-21	33796	EUR	combined	UKB	p_ld-0.001
CEACAM19_Q7Z692_OID31443	rs62119322	19	44671797	C	G	0.0293929	0.623089	0.0220035	2.09e-176	33796	EUR	combined	UKB	p_ld-0.001
CEACAM19_Q7Z692_OID31443	rs2965158	19	44692658	C	T	0.982812	0.178231	0.0294011	1.34e-09	33796	EUR	combined	UKB	p_ld-0.001
CEACAM20_Q6UY09_OID31308	rs111657077	19	44393593	A	G	0.0122712	0.225971	0.0346193	6.7e-11	33335	EUR	combined	UKB	p_ld-0.001
CEACAM20_Q6UY09_OID31308	rs10414398	19	44517149	A	G	0.079751	-0.283467	0.0140009	3.82e-91	33335	EUR	combined	UKB	p_ld-0.001
CEACAM21_Q3KPI0_OID20548	rs73049162	19	41464104	A	C	0.0260867	0.643363	0.0239738	1.23e-158	33657	EUR	combined	UKB	p_ld-0.001
CEACAM21_Q3KPI0_OID20548	rs112866108	19	41473302	A	T	0.0174183	0.668116	0.0302462	4.01e-108	33657	EUR	combined	UKB	p_ld-0.001
CEACAM21_Q3KPI0_OID20548	rs75859637	19	41494045	T	C	0.0249031	-0.337877	0.0255348	5.73e-40	33657	EUR	combined	UKB	p_ld-0.001
CEACAM21_Q3KPI0_OID20548	rs74357085	19	41529875	A	G	0.0301267	0.854799	0.0228032	1e-200	33657	EUR	combined	UKB	p_ld-0.001
CEACAM21_Q3KPI0_OID20548	rs117477837	19	41550824	T	C	0.0433719	-0.358799	0.0191599	3.01e-78	33657	EUR	combined	UKB	p_ld-0.001
CEACAM21_Q3KPI0_OID20548	rs140404367	19	41553185	T	C	0.0174533	-0.304643	0.0297388	1.26e-24	33657	EUR	combined	UKB	p_ld-0.001
CEACAM21_Q3KPI0_OID20548	rs113572247	19	41565123	C	T	0.00544978	1.43247	0.052066	1.24e-166	33657	EUR	combined	UKB	p_ld-0.001
CEACAM21_Q3KPI0_OID20548	rs8110782	19	41567265	A	G	0.979059	-0.855526	0.027263	1e-200	33657	EUR	combined	UKB	p_ld-0.001
CEACAM21_Q3KPI0_OID20548	rs150441690	19	41612338	G	A	0.0190033	-0.282368	0.0285662	4.85e-23	33657	EUR	combined	UKB	p_ld-0.001
CEACAM21_Q3KPI0_OID20548	rs148834632	19	41641802	A	G	0.0111254	-0.268285	0.0382877	2.43e-12	33657	EUR	combined	UKB	p_ld-0.001
CEACAM21_Q3KPI0_OID20548	rs117613652	19	41738819	G	A	0.0150823	-0.278782	0.0326951	1.51e-17	33657	EUR	combined	UKB	p_ld-0.001
CEACAM21_Q3KPI0_OID20548	rs139053033	19	41742660	T	C	0.0161768	1.12617	0.0307746	1e-200	33657	EUR	combined	UKB	p_ld-0.001
CEACAM21_Q3KPI0_OID20548	rs117792424	19	41742866	G	A	0.0279585	0.890021	0.0232055	1e-200	33657	EUR	combined	UKB	p_ld-0.001
CEACAM21_Q3KPI0_OID20548	rs139443864	19	41778762	T	C	0.0179965	0.465829	0.0295179	4.19e-56	33657	EUR	combined	UKB	p_ld-0.001
CEACAM21_Q3KPI0_OID20548	rs145949601	19	41849960	T	C	0.0134699	-0.264313	0.036818	7.03e-13	33657	EUR	combined	UKB	p_ld-0.001
CEACAM21_Q3KPI0_OID20548	rs138485069	19	41982126	C	A	0.021623	-0.272562	0.0280146	2.26e-22	33657	EUR	combined	UKB	p_ld-0.001
CEACAM21_Q3KPI0_OID20548	rs145710210	19	42232370	C	T	0.0134423	-0.194302	0.0339782	1.08e-08	33657	EUR	combined	UKB	p_ld-0.001
CEACAM5_P06731_OID21171	rs12461090	19	41656165	G	C	0.105106	0.380122	0.0126677	7.91e-198	32480	EUR	combined	UKB	p_ld-0.001
CEACAM5_P06731_OID21171	rs560182898	19	41709564	T	A	0.0496172	-0.228756	0.0199577	2.05e-30	32480	EUR	combined	UKB	p_ld-0.001
CEACAM5_P06731_OID21171	rs8099939	19	42016956	G	T	0.563855	0.0449793	0.00757319	2.86e-09	32480	EUR	combined	UKB	p_ld-0.001
CEACAM5_P06731_OID21171	rs36020046	19	42526240	A	G	0.182297	0.0769029	0.00985963	6.2e-15	32480	EUR	combined	UKB	p_ld-0.001
CEACAM6_P40199_OID30362	rs12459454	19	41759235	G	A	0.29177	-0.120252	0.00809709	6.83e-50	33924	EUR	combined	UKB	p_ld-0.001
CEACAM8_P31997_OID20102	rs12459454	19	41759235	G	A	0.292134	-0.130572	0.00804995	3.63e-59	33043	EUR	combined	UKB	p_ld-0.001
CEACAM8_P31997_OID20102	rs77640507	19	42549846	G	A	0.139345	-0.0754781	0.0106995	1.73e-12	33043	EUR	combined	UKB	p_ld-0.001
CEBPB_P17676_OID20052	rs4811031	20	50340417	G	A	0.347986	-0.0508616	0.00784822	9.13e-11	33043	EUR	combined	UKB	p_ld-0.001
CECR1_6077_63	rs2845343	22	16729428	A	T	0.2519	0.0453	0.0161	0.004839	10708	EUR	combined	FENLAND	p_ld-0.001
CECR1_6077_63	rs11704537	22	16960063	T	C	0.8332	-0.0295	0.0186	0.1127	10708	EUR	combined	FENLAND	p_ld-0.001
CECR1_6077_63	rs11089415	22	17188093	A	G	0.5142	-0.2299	0.0149	1.56e-53	10708	EUR	combined	FENLAND	p_ld-0.001
CECR1_6077_63	rs112329750	22	17572676	T	C	0.6434	0.0161	0.0148	0.2781	10708	EUR	combined	FENLAND	p_ld-0.001
CECR1_6077_63	rs181416	22	17757658	A	G	0.746	-0.0007	0.0164	0.9647	10708	EUR	combined	FENLAND	p_ld-0.001
CECR1_6077_63	rs73151102	22	18028780	C	G	0.1989	-0.0135	0.0172	0.4321	10708	EUR	combined	FENLAND	p_ld-0.001
CEL_9796_4	rs2361549	9	132239701	T	C	0.1554	0.0017	0.0184	0.9284	10708	EUR	combined	FENLAND	p_ld-0.001
CEL_9796_4	rs28897089	9	132273997	A	G	0.8871	-0.0551	0.02	0.006018	10708	EUR	combined	FENLAND	p_ld-0.001
CEL_9796_4	rs148097093	9	132793956	T	C	0.9895	0.0194	0.066	0.7684	10708	EUR	combined	FENLAND	p_ld-0.001
CEL_9796_4	rs111725678	9	133036092	A	G	0.9681	-0.6665	0.036	1.78e-76	10708	EUR	combined	FENLAND	p_ld-0.001
CEL_9796_4	rs28400378	9	133375736	A	G	0.0184	0.04	0.0492	0.4159	10708	EUR	combined	FENLAND	p_ld-0.001
CEL_9796_4	rs78534112	9	133462696	A	G	0.0277	0.0341	0.0432	0.43	10708	EUR	combined	FENLAND	p_ld-0.001
CEL_9796_4	rs1572751	9	133805253	C	G	0.0281	-0.0501	0.0395	0.205	10708	EUR	combined	FENLAND	p_ld-0.001
CEL_9796_4	rs2427964	9	134066835	T	C	0.6912	-0.0159	0.0138	0.2485	10708	EUR	combined	FENLAND	p_ld-0.001
CELA2A_P08217_OID30411	rs60610707	1	15418455	G	A	0.0470537	-0.181696	0.0180118	6.27e-24	33924	EUR	combined	UKB	p_ld-0.001
CELA2A_P08217_OID30411	rs11579489	1	15464144	A	G	0.0779119	0.11959	0.0137904	4.25e-18	33924	EUR	combined	UKB	p_ld-0.001
CELA2A_P08217_OID30411	rs571101860	1	15719462	A	T	0.0218558	-0.17656	0.0271542	7.92e-11	33924	EUR	combined	UKB	p_ld-0.001
CELA3A_P09093_OID20298	rs34262568	1	21986878	A	G	0.230959	0.237276	0.00861166	4.09e-167	34026	EUR	combined	UKB	p_ld-0.001
CELA3A_P09093_OID20298	rs11589764	1	22007888	A	C	0.8915	0.131104	0.0116436	2.07e-29	34026	EUR	combined	UKB	p_ld-0.001
CELSR2_Q9HCU4_OID30593	rs148206901	1	108647576	G	C	0.0220696	0.152861	0.026457	7.57e-09	33187	EUR	combined	UKB	p_ld-0.001
CELSR2_Q9HCU4_OID30593	rs115103401	1	109227973	T	C	0.0101395	-0.266098	0.0376375	1.55e-12	33187	EUR	combined	UKB	p_ld-0.001
CELSR2_Q9HCU4_OID30593	rs585362	1	109247173	T	C	0.844563	-0.217345	0.010454	5.27e-96	33187	EUR	combined	UKB	p_ld-0.001
CELSR2_Q9HCU4_OID30593	rs4970835	1	109278966	A	G	0.221076	-0.307652	0.00929844	1e-200	33187	EUR	combined	UKB	p_ld-0.001
CELSR2_Q9HCU4_OID30593	rs149910345	1	109703134	A	T	0.00827986	0.293804	0.0427987	6.66e-12	33187	EUR	combined	UKB	p_ld-0.001
CELSR2_Q9HCU4_OID30593	rs150278958	1	109706936	T	G	0.0577095	0.104392	0.0170166	8.53e-10	33187	EUR	combined	UKB	p_ld-0.001
CEMIP2_Q9UHN6_OID30499	rs10781037	9	71683165	A	G	0.530186	0.0653626	0.00789134	1.2e-16	32981	EUR	combined	UKB	p_ld-0.001
CEMIP2_Q9UHN6_OID30499	rs191912523	9	71732071	G	T	0.0833358	0.25381	0.0140673	9.03e-73	32981	EUR	combined	UKB	p_ld-0.001
CEMIP2_Q9UHN6_OID30499	rs12237141	9	72015790	G	A	0.0184538	-0.178958	0.0296042	1.49e-09	32981	EUR	combined	UKB	p_ld-0.001
CENB2_12343_14	rs1770636	3	194531235	T	G	0.599	0.0159	0.0133	0.2327	10708	EUR	combined	FENLAND	p_ld-0.001
CENB2_12343_14	rs73205723	3	195758983	A	G	0.0122	0.1154	0.0634	0.06878	10708	EUR	combined	FENLAND	p_ld-0.001
CENPF_P49454_OID31329	rs3790647	1	214645602	C	A	0.0500075	-0.125887	0.0167943	6.59e-14	33335	EUR	combined	UKB	p_ld-0.001
CEP112_Q8N8E3_OID30115	rs12938334	17	65938082	C	A	0.432721	-0.229079	0.00789455	3.97e-185	32862	EUR	combined	UKB	p_ld-0.001
CEP112_Q8N8E3_OID30115	rs144558955	17	66262381	G	A	0.124826	0.103797	0.0117859	1.29e-18	32862	EUR	combined	UKB	p_ld-0.001
CEP152_O94986_OID31249	rs77379665	15	48790312	T	C	0.0332987	0.156936	0.0216604	4.32e-13	32704	EUR	combined	UKB	p_ld-0.001
CEP170_Q5SW79_OID30240	rs12741781	1	243264850	G	T	0.327689	0.0709513	0.00802737	9.69e-19	33042	EUR	combined	UKB	p_ld-0.001
CEP20_Q96NB1_OID21209	rs74009487	16	15872040	T	C	0.0563859	-0.216287	0.0166506	1.4e-38	32907	EUR	combined	UKB	p_ld-0.001
CEP43_O95684_OID20084	rs2237276	6	167028627	T	C	0.454698	0.0652832	0.0075844	7.46e-18	32852	EUR	combined	UKB	p_ld-0.001
CEP85_Q6P2H3_OID21241	rs111486799	1	26251494	A	G	0.197862	-0.0546293	0.00942492	6.78e-09	32907	EUR	combined	UKB	p_ld-0.001
CEP85_Q6P2H3_OID21241	rs11247922	1	26341296	G	A	0.939417	0.146493	0.015619	6.65e-21	32907	EUR	combined	UKB	p_ld-0.001
CERT_Q9Y5P4_OID20857	rs10942737	5	75386988	C	T	0.0819824	0.100668	0.0139091	4.57e-13	32922	EUR	combined	UKB	p_ld-0.001
CES1_P23141_OID20244	rs36018	16	55681560	G	A	0.0397823	-0.213398	0.0198378	5.48e-27	33780	EUR	combined	UKB	p_ld-0.001
CES1_P23141_OID20244	rs560074736	16	55761920	T	C	0.0124714	0.0711618	0.0345619	0.0394975	33780	EUR	combined	UKB	p_ld-0.001
CES1_P23141_OID20244	rs78869237	16	55806531	C	T	0.95705	0.0748314	0.020968	0.000358575	33780	EUR	combined	UKB	p_ld-0.001
CES1_P23141_OID20244	rs139629348	16	55808665	C	T	0.00675482	0.0815988	0.0508888	0.10883	33780	EUR	combined	UKB	p_ld-0.001
CES1_P23141_OID20244	rs12149373	16	55833101	C	T	0.174851	-0.386514	0.0107622	1e-200	33780	EUR	combined	UKB	p_ld-0.001
CES2_O00748_OID21366	rs192044330	16	66791900	C	T	0.0133122	-0.185665	0.0334116	2.75e-08	33533	EUR	combined	UKB	p_ld-0.001
CES2_O00748_OID21366	rs74909952	16	66889149	A	G	0.0133233	-0.334298	0.0329196	3.15e-24	33533	EUR	combined	UKB	p_ld-0.001
CES3_Q6UWW8_OID21340	rs71647892	16	66963853	C	T	0.012689	-0.854256	0.0332745	2.34e-145	33533	EUR	combined	UKB	p_ld-0.001
CES3_Q6UWW8_OID21340	rs61743167	16	66969715	T	C	0.0232905	-0.296689	0.0246964	3.02e-33	33533	EUR	combined	UKB	p_ld-0.001
CES3_Q6UWW8_OID21340	rs74942953	16	67274835	C	T	0.0108125	-0.660839	0.0402809	1.74e-60	33533	EUR	combined	UKB	p_ld-0.001
CES3_Q6UWW8_OID21340	rs118161478	16	67525433	A	G	0.0737632	0.111964	0.0143327	5.64e-15	33533	EUR	combined	UKB	p_ld-0.001
CES3_Q6UWW8_OID21340	rs575602246	16	67819893	G	A	0.0105327	-0.237419	0.036725	1.01e-10	33533	EUR	combined	UKB	p_ld-0.001
CETN3_17410_5	rs12519890	5	89455770	A	G	0.7993	0.0191	0.0165	0.2473	10708	EUR	combined	FENLAND	p_ld-0.001
CETN3_17410_5	rs57039567	5	89664645	T	G	0.5454	0.023	0.0134	0.08599	10708	EUR	combined	FENLAND	p_ld-0.001
CETN3_17410_5	rs17596494	5	90016765	T	C	0.0518	-0.0204	0.0308	0.5069	10708	EUR	combined	FENLAND	p_ld-0.001
CETN3_17410_5	rs10942614	5	90877710	A	G	0.0737	0.0345	0.0246	0.1611	10708	EUR	combined	FENLAND	p_ld-0.001
CETN3_17410_5	rs79449616	5	91318460	T	C	0.017	-0.1954	0.0568	0.0005772	10708	EUR	combined	FENLAND	p_ld-0.001
CETN3_17410_5	rs66801770	5	91361236	C	G	0.0923	-0.0292	0.0222	0.1885	10708	EUR	combined	FENLAND	p_ld-0.001
CETN3_O15182_OID31525	rs4873	5	90407824	G	C	0.276571	-0.173267	0.00846441	3.98e-93	33796	EUR	combined	UKB	p_ld-0.001
CFD_P00746_OID30738	rs71335276	19	859368	T	G	0.227163	-0.185468	0.00913845	1.41e-91	33995	EUR	combined	UKB	p_ld-0.001
CFD_P00746_OID30738	rs56236063	19	859374	C	T	0.0202383	-0.318157	0.0260181	2.2e-34	33995	EUR	combined	UKB	p_ld-0.001
CFD_P00746_OID30738	rs7253460	19	885706	C	G	0.137268	0.0879362	0.0107796	3.42e-16	33995	EUR	combined	UKB	p_ld-0.001
CFH_P08603_OID30790	rs6691891	1	196279952	A	T	0.546157	0.0547057	0.00772902	1.46e-12	31982	EUR	combined	UKB	p_ld-0.001
CFH_P08603_OID30790	rs189303003	1	196765669	G	A	0.138103	0.448601	0.0125162	1e-200	31982	EUR	combined	UKB	p_ld-0.001
CFH_P08603_OID30790	rs199578302	1	196836414	A	T	0.132687	-0.280141	0.0123429	4.84e-114	31982	EUR	combined	UKB	p_ld-0.001
CFH_P08603_OID30790	rs141968373	1	197638408	T	C	0.0214965	0.203379	0.0265294	1.77e-14	31982	EUR	combined	UKB	p_ld-0.001
CFHR2_P36980_OID30720	rs143868302	1	196278029	C	T	0.0168618	0.489811	0.0300626	1.11e-59	33730	EUR	combined	UKB	p_ld-0.001
CFHR2_P36980_OID30720	rs2093932	1	196301196	T	C	0.0398607	-0.682394	0.0194717	1e-200	33730	EUR	combined	UKB	p_ld-0.001
CFHR2_P36980_OID30720	rs72732234	1	196334759	C	T	0.0173491	-1.06142	0.0296676	1e-200	33730	EUR	combined	UKB	p_ld-0.001
CFHR2_P36980_OID30720	rs151245361	1	196634697	A	G	0.0239582	0.423904	0.025069	3.83e-64	33730	EUR	combined	UKB	p_ld-0.001
CFHR2_P36980_OID30720	rs116272947	1	196667748	C	T	0.017052	0.218695	0.0309896	1.7e-12	33730	EUR	combined	UKB	p_ld-0.001
CFHR2_P36980_OID30720	rs181399377	1	196698012	C	G	0.0171452	-0.885067	0.030156	2.42e-189	33730	EUR	combined	UKB	p_ld-0.001
CFHR2_P36980_OID30720	rs192155731	1	196731165	G	T	0.0232434	-0.798238	0.0253813	1e-200	33730	EUR	combined	UKB	p_ld-0.001
CFHR2_P36980_OID30720	rs147973159	1	196744066	T	C	0.0324614	0.507365	0.0216293	1.11e-121	33730	EUR	combined	UKB	p_ld-0.001
CFHR2_P36980_OID30720	rs145097071	1	196816232	G	A	0.0368175	-0.803677	0.0208819	1e-200	33730	EUR	combined	UKB	p_ld-0.001
CFHR2_P36980_OID30720	rs187717871	1	196880449	C	T	0.0118229	-1.29274	0.0355273	1e-200	33730	EUR	combined	UKB	p_ld-0.001
CFHR2_P36980_OID30720	rs10737684	1	196970060	A	G	0.969873	-0.398161	0.0224225	1.52e-70	33730	EUR	combined	UKB	p_ld-0.001
CFHR2_P36980_OID30720	rs138307921	1	196992446	T	C	0.0221634	-1.00228	0.0261988	1e-200	33730	EUR	combined	UKB	p_ld-0.001
CFHR2_P36980_OID30720	rs147220943	1	197081941	A	G	0.020124	0.412298	0.0278999	2.04e-49	33730	EUR	combined	UKB	p_ld-0.001
CFHR2_P36980_OID30720	rs79415591	1	197167351	T	C	0.00906875	0.462514	0.0409734	1.5e-29	33730	EUR	combined	UKB	p_ld-0.001
CFHR2_P36980_OID30720	rs142472136	1	197580203	C	T	0.016156	0.224161	0.0313621	8.83e-13	33730	EUR	combined	UKB	p_ld-0.001
CFHR2_P36980_OID30720	rs149681097	1	197595865	A	C	0.0339414	0.323695	0.0215289	4.31e-51	33730	EUR	combined	UKB	p_ld-0.001
CFHR2_P36980_OID30720	rs148244996	1	197738335	T	A	0.0101331	-0.705012	0.0391474	1.65e-72	33730	EUR	combined	UKB	p_ld-0.001
CFHR2_P36980_OID30720	rs12135210	1	197776113	T	G	0.0278765	-0.48365	0.0239703	1.56e-90	33730	EUR	combined	UKB	p_ld-0.001
CFHR4_Q92496_OID30758	rs75290883	1	196045371	G	A	0.0135393	-0.472206	0.0357798	9.06e-40	33935	EUR	combined	UKB	p_ld-0.001
CFHR4_Q92496_OID30758	rs111430107	1	196109945	T	C	0.0146779	0.521689	0.0355082	7.25e-49	33935	EUR	combined	UKB	p_ld-0.001
CFHR4_Q92496_OID30758	rs148789508	1	196146044	A	G	0.0157896	-0.487952	0.0344355	1.4e-45	33935	EUR	combined	UKB	p_ld-0.001
CFHR4_Q92496_OID30758	rs12747013	1	196321121	A	G	0.025593	-0.78569	0.0240188	1e-200	33935	EUR	combined	UKB	p_ld-0.001
CFHR4_Q92496_OID30758	rs6658286	1	196382777	C	G	0.0173004	0.171978	0.0294072	4.97e-09	33935	EUR	combined	UKB	p_ld-0.001
CFHR4_Q92496_OID30758	rs113738800	1	196528637	A	G	0.0131242	-0.274911	0.0350069	4.06e-15	33935	EUR	combined	UKB	p_ld-0.001
CFHR4_Q92496_OID30758	rs61819889	1	196590063	T	C	0.0179767	-0.59961	0.0291573	5.69e-94	33935	EUR	combined	UKB	p_ld-0.001
CFHR4_Q92496_OID30758	rs147220943	1	197081941	A	G	0.0201176	-0.918912	0.0278045	1e-200	33935	EUR	combined	UKB	p_ld-0.001
CFHR4_Q92496_OID30758	rs529715626	1	197148262	G	T	0.0142954	-0.56893	0.0359409	1.95e-56	33935	EUR	combined	UKB	p_ld-0.001
CFHR4_Q92496_OID30758	rs6698190	1	197172121	A	C	0.0320498	0.599074	0.0222616	1.65e-159	33935	EUR	combined	UKB	p_ld-0.001
CFHR4_Q92496_OID30758	rs143362245	1	197182897	T	C	0.0230276	0.643193	0.0260403	1.07e-134	33935	EUR	combined	UKB	p_ld-0.001
CFHR4_Q92496_OID30758	rs113160022	1	197229305	G	T	0.012051	0.623106	0.0354538	3.82e-69	33935	EUR	combined	UKB	p_ld-0.001
CFHR4_Q92496_OID30758	rs17617973	1	197341237	G	A	0.221821	0.350196	0.00915256	1e-200	33935	EUR	combined	UKB	p_ld-0.001
CFHR4_Q92496_OID30758	rs12086740	1	197896749	T	C	0.0333299	0.484674	0.0214781	9.35e-113	33935	EUR	combined	UKB	p_ld-0.001
CFHR5_Q9BXR6_OID30716	rs10733084	1	196181819	C	T	0.860588	0.0599139	0.0109271	4.18e-08	33541	EUR	combined	UKB	p_ld-0.001
CFHR5_Q9BXR6_OID30716	rs10754217	1	197191208	T	C	0.464016	-0.158812	0.00760665	8.49e-97	33541	EUR	combined	UKB	p_ld-0.001
CFHR5_Q9BXR6_OID30716	rs1337005	1	197296511	T	C	0.460621	-0.292381	0.0076026	1e-200	33541	EUR	combined	UKB	p_ld-0.001
CFHR5_Q9BXR6_OID30716	rs10922199	1	197348108	A	G	0.326715	-0.0775333	0.00818139	2.62e-21	33541	EUR	combined	UKB	p_ld-0.001
CFI_P05156_OID30772	rs10033900	4	109737911	C	T	0.516267	0.216076	0.00737671	1.32e-188	33995	EUR	combined	UKB	p_ld-0.001
CgA_8476_11	rs7153374	14	92070423	T	C	0.2444	0.0335	0.0152	0.02785	10708	EUR	combined	FENLAND	p_ld-0.001
CgA_8476_11	rs1312662	14	92221180	A	G	0.2474	0.0268	0.0151	0.07569	10708	EUR	combined	FENLAND	p_ld-0.001
CgA_8476_11	rs3861662	14	92768449	A	C	0.7191	0.0007	0.0145	0.9599	10708	EUR	combined	FENLAND	p_ld-0.001
CgA_8476_11	rs75250197	14	93864381	T	C	0.9807	0.0342	0.0479	0.4751	10708	EUR	combined	FENLAND	p_ld-0.001
CGAT2_10772_21	rs200124572	10	42161430	A	C	0.0515	-0.0311	0.0313	0.3203	10708	EUR	combined	FENLAND	p_ld-0.001
CGAT2_10772_21	rs2506039	10	43003950	A	G	0.1086	0.0364	0.0219	0.09619	10708	EUR	combined	FENLAND	p_ld-0.001
CGAT2_10772_21	rs532448066	10	43220796	A	G	0.97	-0.0784	0.0479	0.1016	10708	EUR	combined	FENLAND	p_ld-0.001
CGAT2_10772_21	rs10899928	10	43874458	A	G	0.5442	-0.0074	0.0135	0.584	10708	EUR	combined	FENLAND	p_ld-0.001
CGB3_CGB5_CGB8_P0DN86_OID30671	rs7252920	19	49001003	C	A	0.485616	-0.0613247	0.00704969	3.35e-18	33985	EUR	combined	UKB	p_ld-0.001
CGREF1_Q99674_OID20152	rs1554902	2	26612529	A	C	0.45321	0.0602772	0.00755034	1.42e-15	33693	EUR	combined	UKB	p_ld-0.001
CGREF1_Q99674_OID20152	rs13004505	2	26815593	A	C	0.535188	0.288771	0.00750186	1e-200	33693	EUR	combined	UKB	p_ld-0.001
CGREF1_Q99674_OID20152	rs4665940	2	27046646	C	G	0.0790596	0.410611	0.0138336	1.31e-193	33693	EUR	combined	UKB	p_ld-0.001
CGREF1_Q99674_OID20152	rs4665386	2	27712485	A	C	0.145292	0.227289	0.0104553	8.75e-105	33693	EUR	combined	UKB	p_ld-0.001
CHAC2_Q8WUX2_OID21230	rs78694551	2	53751676	G	A	0.269597	-0.149236	0.00851316	8.46e-69	32907	EUR	combined	UKB	p_ld-0.001
CHAD_O15335_OID30660	rs9907393	17	50459516	C	G	0.23671	0.0592912	0.00859158	5.16e-12	33187	EUR	combined	UKB	p_ld-0.001
CHAD_O15335_OID30660	rs192432846	17	50748335	C	T	0.00532812	-0.719508	0.0556978	3.56e-38	33187	EUR	combined	UKB	p_ld-0.001
CHC10_11270_17	rs1023419	22	22826922	T	C	0.1665	0.0135	0.0194	0.486	10708	EUR	combined	FENLAND	p_ld-0.001
CHC10_11270_17	rs11703116	22	23689525	T	G	0.4191	-0.0729	0.0136	9.07e-08	10708	EUR	combined	FENLAND	p_ld-0.001
CHC10_11270_17	rs375963521	22	23720488	T	C	0.3596	0.0011	0.0187	0.9536	10708	EUR	combined	FENLAND	p_ld-0.001
CHC10_11270_17	rs145813691	22	23756297	T	C	0.0361	-0.0762	0.0403	0.05876	10708	EUR	combined	FENLAND	p_ld-0.001
CHC10_11270_17	rs5760425	22	24446484	T	G	0.3933	0.0149	0.0137	0.2778	10708	EUR	combined	FENLAND	p_ld-0.001
CHC10_11270_17	rs62232169	22	24661039	A	G	0.821	-0.0056	0.0236	0.8116	10708	EUR	combined	FENLAND	p_ld-0.001
CHCHD10_Q8WYQ3_OID31116	rs34284791	22	23824602	A	G	0.106556	-0.118256	0.0112612	8.53e-26	33853	EUR	combined	UKB	p_ld-0.001
CHCHD10_Q8WYQ3_OID31116	rs5751766	22	23907429	C	A	0.586182	-0.0613607	0.007058	3.51e-18	33853	EUR	combined	UKB	p_ld-0.001
CHCHD6_Q9BRQ6_OID31426	rs12629832	3	126668911	G	C	0.539532	-0.0492195	0.00744545	3.83e-11	33777	EUR	combined	UKB	p_ld-0.001
CHCHD6_Q9BRQ6_OID31426	rs9863101	3	126689461	C	T	0.172707	-0.305642	0.00990836	1e-200	33777	EUR	combined	UKB	p_ld-0.001
CHGA_P10645_OID30403	rs12436684	14	92891302	G	C	0.189951	-0.0993434	0.00940205	4.28e-26	33924	EUR	combined	UKB	p_ld-0.001
CHGA_P10645_OID30403	rs729940	14	92932756	T	C	0.157108	-0.245571	0.0101481	2.3e-129	33924	EUR	combined	UKB	p_ld-0.001
CHGB_P05060_OID21038	rs1299413	20	5888873	G	C	0.708842	-0.302226	0.00813539	1e-200	33837	EUR	combined	UKB	p_ld-0.001
CHGB_P05060_OID21038	rs2326712	20	6064538	C	T	0.206033	-0.20017	0.00916668	1.04e-105	33837	EUR	combined	UKB	p_ld-0.001
CHGB_P05060_OID21038	rs140345998	20	6070581	T	C	0.0111672	-0.235355	0.0351983	2.29e-11	33837	EUR	combined	UKB	p_ld-0.001
CHGB_P05060_OID21038	rs77979683	20	6231812	G	A	0.0507433	-0.152191	0.0167977	1.3e-19	33837	EUR	combined	UKB	p_ld-0.001
CHI3L1_P36222_OID20399	rs6427989	1	203050609	G	A	0.360837	0.0615005	0.00768954	1.27e-15	32849	EUR	combined	UKB	p_ld-0.001
CHI3L1_P36222_OID20399	rs1538372	1	203185404	G	A	0.661491	0.294644	0.0077929	1e-200	32849	EUR	combined	UKB	p_ld-0.001
CHI3L1_P36222_OID20399	rs2486072	1	203228129	G	T	0.352903	0.169182	0.00763446	8.3e-109	32849	EUR	combined	UKB	p_ld-0.001
CHI3L1_P36222_OID20399	rs9427493	1	203266899	C	G	0.932918	0.168725	0.0146743	1.35e-30	32849	EUR	combined	UKB	p_ld-0.001
CHIT1_Q13231_OID20312	rs140752565	1	203141834	T	C	0.0212753	0.200368	0.0270904	1.4e-13	33767	EUR	combined	UKB	p_ld-0.001
CHIT1_Q13231_OID20312	rs2364572	1	203177458	G	A	0.97255	0.230788	0.0225363	1.3e-24	33767	EUR	combined	UKB	p_ld-0.001
CHIT1_Q13231_OID20312	rs17531168	1	203178718	C	A	0.0224183	-0.69627	0.0245278	2.92e-177	33767	EUR	combined	UKB	p_ld-0.001
CHIT1_Q13231_OID20312	rs111768615	1	203186284	A	G	0.0247253	-0.829263	0.0239632	1e-200	33767	EUR	combined	UKB	p_ld-0.001
CHIT1_Q13231_OID20312	rs149751318	1	203202289	T	G	0.0100484	0.25128	0.0380206	3.87e-11	33767	EUR	combined	UKB	p_ld-0.001
CHIT1_Q13231_OID20312	rs147096276	1	203206772	T	C	0.0123259	-0.917081	0.0336435	1.31e-163	33767	EUR	combined	UKB	p_ld-0.001
CHIT1_Q13231_OID20312	rs11586183	1	203214444	T	A	0.0164598	-0.883492	0.0287805	1e-200	33767	EUR	combined	UKB	p_ld-0.001
CHIT1_Q13231_OID20312	rs76499133	1	203219965	T	C	0.0468505	0.357743	0.0172027	4.73e-96	33767	EUR	combined	UKB	p_ld-0.001
CHIT1_Q13231_OID20312	rs77706048	1	203220460	T	C	0.0187017	-0.920606	0.0267416	1e-200	33767	EUR	combined	UKB	p_ld-0.001
CHIT1_Q13231_OID20312	rs10920585	1	203221535	A	C	0.012896	-0.953798	0.03267	2.25e-187	33767	EUR	combined	UKB	p_ld-0.001
CHIT1_Q13231_OID20312	rs56152830	1	203222399	T	C	0.0218843	-0.963	0.02558	1e-200	33767	EUR	combined	UKB	p_ld-0.001
CHIT1_Q13231_OID20312	rs148541330	1	203240346	G	A	0.0131448	0.733298	0.0328235	1.49e-110	33767	EUR	combined	UKB	p_ld-0.001
CHIT1_Q13231_OID20312	rs138659725	1	203327675	C	G	0.0160219	-0.309814	0.0292748	3.57e-26	33767	EUR	combined	UKB	p_ld-0.001
CHKB_7761_125	rs6009854	22	49732150	A	G	0.1186	0.0059	0.0201	0.7668	10708	EUR	combined	FENLAND	p_ld-0.001
CHKB_7761_125	rs9617081	22	50118806	T	G	0.8432	0.0299	0.0179	0.09544	10708	EUR	combined	FENLAND	p_ld-0.001
CHKB_7761_125	rs4824153	22	50473892	T	C	0.4775	0.0198	0.0131	0.1318	10708	EUR	combined	FENLAND	p_ld-0.001
CHL1_8958_51	rs9830195	3	151974	A	T	0.5834	0.1369	0.0141	2.01e-22	10708	EUR	combined	FENLAND	p_ld-0.001
CHL1_8958_51	rs9830226	3	277129	T	C	0.9046	-0.3428	0.023	4.42e-50	10708	EUR	combined	FENLAND	p_ld-0.001
CHL1_8958_51	rs6764774	3	512139	A	G	0.3157	-0.0333	0.0148	0.02413	10708	EUR	combined	FENLAND	p_ld-0.001
CHL1_8958_51	rs114068320	3	522408	T	C	0.0187	0.0325	0.0525	0.5361	10708	EUR	combined	FENLAND	p_ld-0.001
CHL1_8958_51	rs2731543	3	760025	A	C	0.068	0.0011	0.0371	0.977	10708	EUR	combined	FENLAND	p_ld-0.001
CHL1_8958_51	rs71611535	3	893466	A	G	0.7246	0.0359	0.0158	0.023	10708	EUR	combined	FENLAND	p_ld-0.001
CHL1_8958_51	rs11715823	3	1267523	C	G	0.8424	-0.0289	0.0189	0.1256	10708	EUR	combined	FENLAND	p_ld-0.001
CHL1_O00533_OID20366	rs990284	3	63289	G	A	0.374673	-0.302517	0.0078582	1e-200	33809	EUR	combined	UKB	p_ld-0.001
CHL1_O00533_OID20366	rs13061475	3	229245	C	G	0.16106	0.256576	0.0102937	3.93e-137	33809	EUR	combined	UKB	p_ld-0.001
CHL1_O00533_OID20366	rs138389077	3	368069	G	T	0.0251785	0.167317	0.0243014	5.78e-12	33809	EUR	combined	UKB	p_ld-0.001
CHL1_O00533_OID20366	rs74491936	3	379079	T	C	0.0161401	-0.393481	0.0301419	6.01e-39	33809	EUR	combined	UKB	p_ld-0.001
CHL1_O00533_OID20366	rs146769144	3	566684	A	G	0.0160383	-0.166699	0.0301558	3.24e-08	33809	EUR	combined	UKB	p_ld-0.001
CHM2B_17350_13	rs73140205	3	86318288	A	T	0.0129	-0.139	0.0565	0.01383	10708	EUR	combined	FENLAND	p_ld-0.001
CHM2B_17350_13	rs7621958	3	86505064	T	C	0.5128	0.0933	0.0127	1.71e-13	10708	EUR	combined	FENLAND	p_ld-0.001
CHM2B_17350_13	rs116638050	3	87267342	A	G	0.0272	-0.1616	0.042	0.0001175	10708	EUR	combined	FENLAND	p_ld-0.001
CHM2B_17350_13	rs115776362	3	87331979	A	C	0.9839	0.218	0.0545	6.33e-05	10708	EUR	combined	FENLAND	p_ld-0.001
CHM2B_17350_13	rs149132310	3	87617588	C	G	0.0111	-0.0524	0.0684	0.4435	9376	EUR	combined	FENLAND	p_ld-0.001
CHM2B_17350_13	rs9837974	3	87984052	T	C	0.0403	0.0782	0.034	0.02165	10708	EUR	combined	FENLAND	p_ld-0.001
CHM2B_17350_13	rs80019387	3	88054025	T	C	0.9547	0.1028	0.0333	0.002037	9376	EUR	combined	FENLAND	p_ld-0.001
CHMP1A_Q9HD42_OID20930	rs460879	16	89646481	T	C	0.427056	-0.0950999	0.00769624	4.48e-35	33436	EUR	combined	UKB	p_ld-0.001
CHMP1A_Q9HD42_OID20930	rs34427386	16	89799769	A	G	0.0116311	-0.243883	0.0358594	1.04e-11	33436	EUR	combined	UKB	p_ld-0.001
CHMP3_12508_9	rs2289972	2	85539422	T	C	0.2842	-0.0034	0.014	0.8099	10708	EUR	combined	FENLAND	p_ld-0.001
CHMP3_12508_9	rs7557287	2	85752397	C	G	0.8553	-0.0006	0.0183	0.9736	10708	EUR	combined	FENLAND	p_ld-0.001
CHMP3_12508_9	rs61477982	2	85933409	T	G	0.0568	-0.0487	0.0274	0.07616	10708	EUR	combined	FENLAND	p_ld-0.001
CHMP3_12508_9	rs76296439	2	86300904	A	G	0.9617	0.067	0.033	0.04238	10708	EUR	combined	FENLAND	p_ld-0.001
CHMP3_12508_9	rs1518719	2	87295154	T	G	0.618	0.0571	0.0182	0.001748	9376	EUR	combined	FENLAND	p_ld-0.001
CHMP6_Q96FZ7_OID30327	rs56239087	17	80996699	T	C	0.172029	0.202837	0.00990465	3.31e-93	33942	EUR	combined	UKB	p_ld-0.001
CHMP6_Q96FZ7_OID30327	rs6565519	17	81003054	C	T	0.464603	-0.0617311	0.00754525	2.8e-16	33942	EUR	combined	UKB	p_ld-0.001
CHRD_13438_115	rs263012	3	183781134	A	C	0.4845	-0.0158	0.0136	0.244	10708	EUR	combined	FENLAND	p_ld-0.001
CHRDL2_Q6WN34_OID20223	rs6592563	11	74474967	G	T	0.294141	-0.0556954	0.0079665	2.73e-12	33693	EUR	combined	UKB	p_ld-0.001
CHRDL2_Q6WN34_OID20223	rs11602237	11	74674646	A	C	0.397104	0.180749	0.00743168	1.16e-130	33693	EUR	combined	UKB	p_ld-0.001
CHRDL2_Q6WN34_OID20223	rs574672574	11	74721142	A	G	0.0411933	-0.66723	0.0184776	1e-200	33693	EUR	combined	UKB	p_ld-0.001
CHSP1_12808_103	rs539631709	16	8564870	T	G	0.4315	-0.0328	0.0149	0.02749	10708	EUR	combined	FENLAND	p_ld-0.001
CHSP1_12808_103	rs72766494	16	8645503	T	C	0.2178	-0.0185	0.0169	0.2726	10708	EUR	combined	FENLAND	p_ld-0.001
CHSP1_12808_103	rs80173747	16	9466666	C	G	0.905	-0.0311	0.0231	0.1786	10708	EUR	combined	FENLAND	p_ld-0.001
CHSP1_12808_103	rs34017235	16	9694865	A	C	0.8052	0.007	0.0184	0.704	10708	EUR	combined	FENLAND	p_ld-0.001
CHSP1_12808_103	rs145046113	16	9792391	A	T	0.016	0.021	0.0556	0.7052	10708	EUR	combined	FENLAND	p_ld-0.001
CHST4_18876_77	rs12923630	16	70633936	T	C	0.3489	-0.0092	0.0142	0.5194	10708	EUR	combined	FENLAND	p_ld-0.001
CHST4_18876_77	rs371338496	16	70968630	A	G	0.9883	-0.0869	0.0643	0.1765	10708	EUR	combined	FENLAND	p_ld-0.001
CHST4_18876_77	rs72797794	16	71591717	A	G	0.1031	0.087	0.0219	7.33e-05	10708	EUR	combined	FENLAND	p_ld-0.001
CHST4_18876_77	rs2288000	16	72024982	A	G	0.4389	-0.0104	0.0135	0.4427	10708	EUR	combined	FENLAND	p_ld-0.001
CHSTB_7779_86	rs73391993	12	103592748	T	G	0.0164	-0.0108	0.0525	0.8378	10708	EUR	combined	FENLAND	p_ld-0.001
CHSTB_7779_86	rs2118312	12	103863360	T	C	0.9764	-0.1236	0.0434	0.004399	10708	EUR	combined	FENLAND	p_ld-0.001
CHSTB_7779_86	rs11111970	12	104272651	T	G	0.2022	0.0364	0.0163	0.02524	10708	EUR	combined	FENLAND	p_ld-0.001
CHSTB_7779_86	rs73185486	12	104554056	A	G	0.0329	-0.043	0.0378	0.2548	10708	EUR	combined	FENLAND	p_ld-0.001
CHSTB_7779_86	rs34335293	12	104658951	T	C	0.0218	0.0507	0.0461	0.272	10708	EUR	combined	FENLAND	p_ld-0.001
CHSTB_7779_86	rs11112161	12	104677147	T	C	0.9792	-0.0618	0.0459	0.1786	10708	EUR	combined	FENLAND	p_ld-0.001
CHSTB_7779_86	rs78877246	12	104753640	A	G	0.9847	-0.0058	0.0547	0.9155	10708	EUR	combined	FENLAND	p_ld-0.001
CHSTB_7779_86	rs76487813	12	104980045	A	T	0.0333	0.028	0.0366	0.445	10708	EUR	combined	FENLAND	p_ld-0.001
CHSTB_7779_86	rs61940897	12	105622333	A	G	0.0281	-0.0289	0.0405	0.4758	10708	EUR	combined	FENLAND	p_ld-0.001
CHSTC_6626_81	rs10226521	7	1449593	T	C	0.084	0.0321	0.0238	0.177	10708	EUR	combined	FENLAND	p_ld-0.001
CHSTC_6626_81	rs183291605	7	2533504	A	T	0.0242	0.0042	0.0491	0.9322	10708	EUR	combined	FENLAND	p_ld-0.001
CHSTC_6626_81	rs10229934	7	2710495	T	C	0.1603	0.0135	0.0183	0.4594	10708	EUR	combined	FENLAND	p_ld-0.001
CHSTC_6626_81	rs34251392	7	3008769	T	C	0.6528	-0.0018	0.0141	0.9	10708	EUR	combined	FENLAND	p_ld-0.001
CHSTC_6626_81	rs147487727	7	3301163	A	G	0.0895	0.0171	0.023	0.4569	10708	EUR	combined	FENLAND	p_ld-0.001
Chymotrypsin_5671_1	rs17334975	16	74252678	A	G	0.231	-0.0109	0.0162	0.5012	10708	EUR	combined	FENLAND	p_ld-0.001
Chymotrypsin_5671_1	rs74024590	16	74843402	C	G	0.0305	0.0351	0.0423	0.4062	10708	EUR	combined	FENLAND	p_ld-0.001
Chymotrypsin_5671_1	rs1808435	16	75391921	T	C	0.4229	-0.0485	0.0139	0.0004687	10708	EUR	combined	FENLAND	p_ld-0.001
Chymotrypsin_5671_1	rs11646015	16	76136500	T	C	0.8502	0.0062	0.0193	0.7461	10708	EUR	combined	FENLAND	p_ld-0.001
CIAPIN1_Q6FI81_OID21501	rs686402	16	57452701	T	C	0.528259	0.055789	0.00747579	8.48e-14	33822	EUR	combined	UKB	p_ld-0.001
CIG49_13642_90	rs10749591	10	88454522	A	T	0.6203	0.0146	0.0134	0.2753	10708	EUR	combined	FENLAND	p_ld-0.001
CIG49_13642_90	rs7097572	10	88993503	T	C	0.4992	-0.0027	0.013	0.8368	10708	EUR	combined	FENLAND	p_ld-0.001
CIG49_13642_90	rs10881688	10	89848444	A	G	0.905	0.0265	0.0221	0.2308	10708	EUR	combined	FENLAND	p_ld-0.001
CIG49_13642_90	rs183594909	10	90012630	T	C	0.9816	0.0818	0.0509	0.1078	10708	EUR	combined	FENLAND	p_ld-0.001
CIG49_13642_90	rs2419360	10	90071479	A	G	0.3742	0.0109	0.0134	0.4176	10708	EUR	combined	FENLAND	p_ld-0.001
CILP_O75339_OID30399	rs2073707	15	65203489	G	A	0.631269	-0.28993	0.00753337	1e-200	33924	EUR	combined	UKB	p_ld-0.001
CINP_19383_131	rs57369378	14	101955699	A	G	0.9868	-0.0471	0.0591	0.4256	10708	EUR	combined	FENLAND	p_ld-0.001
CINP_19383_131	rs137927775	14	103193638	A	G	0.0174	-0.0519	0.051	0.3088	10708	EUR	combined	FENLAND	p_ld-0.001
CIT_O14578_OID30970	rs17527306	12	119809340	C	T	0.0172041	-0.203512	0.0288511	1.74e-12	33017	EUR	combined	UKB	p_ld-0.001
CIT_O14578_OID30970	rs36054900	12	119876149	T	C	0.0514583	0.0997623	0.0169234	3.75e-09	33017	EUR	combined	UKB	p_ld-0.001
CJ058_13423_94	rs4979864	10	79415628	C	G	0.6042	-0.0204	0.014	0.1442	10708	EUR	combined	FENLAND	p_ld-0.001
CJ058_13423_94	rs61862481	10	79466436	A	G	0.0208	-0.0623	0.0476	0.1905	10708	EUR	combined	FENLAND	p_ld-0.001
CJ058_13423_94	rs150211495	10	79645155	T	G	0.9851	0.0659	0.0744	0.3758	9376	EUR	combined	FENLAND	p_ld-0.001
CJ058_13423_94	rs57876130	10	79967990	A	G	0.9682	0.0029	0.0384	0.94	10708	EUR	combined	FENLAND	p_ld-0.001
CJ058_13423_94	rs142083553	10	80638145	T	C	0.0235	-0.0746	0.0536	0.1638	10708	EUR	combined	FENLAND	p_ld-0.001
CJ058_13423_94	rs1702219	10	80813163	T	C	0.854	-0.0079	0.0191	0.6796	10708	EUR	combined	FENLAND	p_ld-0.001
CJ058_13423_94	rs181620260	10	81217669	A	T	0.9831	0.0438	0.0665	0.51	10708	EUR	combined	FENLAND	p_ld-0.001
CJ058_13423_94	rs265524	10	81337875	A	G	0.1779	-0.0128	0.0175	0.4638	10708	EUR	combined	FENLAND	p_ld-0.001
Ck_b_8_1_3028_36	rs12939338	17	35289061	A	G	0.7371	-0.028	0.0155	0.07069	10708	EUR	combined	FENLAND	p_ld-0.001
Ck_b_8_1_3028_36	rs9649	17	35723915	T	C	0.1739	-0.0007	0.0174	0.966	10708	EUR	combined	FENLAND	p_ld-0.001
Ck_b_8_1_3028_36	rs78009291	17	35968998	T	C	0.0112	0.2427	0.0639	0.0001469	10708	EUR	combined	FENLAND	p_ld-0.001
Ck_b_8_1_3028_36	rs112588959	17	36006678	A	C	0.0216	-0.6753	0.0459	6.33e-49	10708	EUR	combined	FENLAND	p_ld-0.001
Ck_b_8_1_3028_36	rs211991	17	36639734	T	C	0.2853	-0.03	0.015	0.04506	10708	EUR	combined	FENLAND	p_ld-0.001
Ck_b_8_1_3028_36	rs146522767	17	36694279	T	C	0.9852	0.0472	0.0606	0.4358	10708	EUR	combined	FENLAND	p_ld-0.001
Ck_b_8_1_3028_36	rs9906703	17	36839340	A	G	0.4546	0.0035	0.0133	0.7942	10708	EUR	combined	FENLAND	p_ld-0.001
CK068_8307_47	rs111758252	11	66672504	T	C	0.929	0.0147	0.0261	0.5741	10708	EUR	combined	FENLAND	p_ld-0.001
CKAP4_Q07065_OID20617	rs118008684	12	106239095	C	A	0.0166563	0.445663	0.0281147	1.37e-56	33861	EUR	combined	UKB	p_ld-0.001
CKAP4_Q07065_OID20617	rs2704895	12	106256210	A	G	0.221934	0.223303	0.00870419	3.75e-145	33861	EUR	combined	UKB	p_ld-0.001
CKMT1A_CKMT1B_P12532_OID20721	rs690604	15	43542666	T	G	0.0808903	-0.291008	0.0144199	1.44e-90	33526	EUR	combined	UKB	p_ld-0.001
CL12A_11187_11	rs17733910	12	9887710	A	G	0.9747	-0.0785	0.0427	0.06637	10708	EUR	combined	FENLAND	p_ld-0.001
CL12A_11187_11	rs2961535	12	9963541	T	C	0.5509	-0.7915	0.0112	5e-08	10708	EUR	combined	FENLAND	p_ld-0.001
CL12A_11187_11	rs2130009	12	10157526	C	G	0.5214	-0.071	0.0134	1.12e-07	10708	EUR	combined	FENLAND	p_ld-0.001
CL12A_11187_11	rs11053781	12	10384670	T	C	0.4827	-0.024	0.0142	0.09141	9682	EUR	combined	FENLAND	p_ld-0.001
CL12A_11187_11	rs113482090	12	10796180	T	C	0.9835	-0.032	0.0587	0.5863	10708	EUR	combined	FENLAND	p_ld-0.001
CL12A_11187_11	rs2232956	12	10850141	T	C	0.8846	0.0288	0.0209	0.169	10708	EUR	combined	FENLAND	p_ld-0.001
CL12A_11187_11	rs73042395	12	10929812	A	G	0.9669	-0.0132	0.0385	0.7311	10708	EUR	combined	FENLAND	p_ld-0.001
CL12A_11187_11	rs149837696	12	10972305	A	G	0.9848	-0.0609	0.0576	0.2901	10708	EUR	combined	FENLAND	p_ld-0.001
CLC_Q05315_OID20126	rs112098798	19	39513969	A	T	0.00592496	-0.293117	0.0483984	1.39e-09	33693	EUR	combined	UKB	p_ld-0.001
CLC1B_4332_6	rs12582351	12	10067286	T	C	0.8404	0.0095	0.0186	0.6097	9682	EUR	combined	FENLAND	p_ld-0.001
CLC1B_4332_6	rs111532415	12	10151277	A	G	0.1048	0.0092	0.021	0.6612	10708	EUR	combined	FENLAND	p_ld-0.001
CLC1B_4332_6	rs7313418	12	10316426	T	C	0.3989	0.0225	0.0131	0.08568	10708	EUR	combined	FENLAND	p_ld-0.001
CLC1B_4332_6	rs12302218	12	10588446	A	G	0.3383	0.0068	0.0136	0.6192	10708	EUR	combined	FENLAND	p_ld-0.001
CLC1B_4332_6	rs11054022	12	10786873	A	G	0.0737	0.0072	0.027	0.7895	10708	EUR	combined	FENLAND	p_ld-0.001
CLC4G_10781_19	rs252567	19	6978701	C	G	0.2837	0.0007	0.0135	0.9574	10708	EUR	combined	FENLAND	p_ld-0.001
CLC4G_10781_19	rs66683559	19	7687281	T	C	0.9159	0.0055	0.0225	0.8064	10708	EUR	combined	FENLAND	p_ld-0.001
CLC4G_10781_19	rs12983658	19	8165079	T	C	0.8249	0.0049	0.0171	0.7727	10708	EUR	combined	FENLAND	p_ld-0.001
CLEC10A_Q8IUN9_OID20928	rs35638164	17	7066299	A	G	0.0155367	0.717034	0.0304947	2.98e-122	33436	EUR	combined	UKB	p_ld-0.001
CLEC10A_Q8IUN9_OID20928	rs1698225	17	7074687	C	G	0.0607647	0.578531	0.0161339	1e-200	33436	EUR	combined	UKB	p_ld-0.001
CLEC10A_Q8IUN9_OID20928	rs378149	17	7078660	A	G	0.0402346	0.664065	0.019109	1e-200	33436	EUR	combined	UKB	p_ld-0.001
CLEC10A_Q8IUN9_OID20928	rs11659039	17	7111012	T	C	0.219746	-0.319925	0.0091309	1e-200	33436	EUR	combined	UKB	p_ld-0.001
CLEC11A_Q9Y240_OID21112	rs113870266	19	50702832	A	G	0.022951	-0.353052	0.0274303	6.56e-38	33626	EUR	combined	UKB	p_ld-0.001
CLEC11A_Q9Y240_OID21112	rs141369989	19	50723250	A	G	0.0285219	0.820278	0.0226868	1e-200	33626	EUR	combined	UKB	p_ld-0.001
CLEC11A_Q9Y240_OID21112	rs34734775	19	50752501	T	G	0.339163	-0.0739068	0.00901923	2.52e-16	33626	EUR	combined	UKB	p_ld-0.001
CLEC12A_Q5QGZ9_OID30552	rs59789233	12	9938336	T	C	0.100006	-0.0831412	0.0129269	1.26e-10	32981	EUR	combined	UKB	p_ld-0.001
CLEC12A_Q5QGZ9_OID30552	rs73048857	12	9964985	G	A	0.342614	-0.310977	0.0081282	1e-200	32981	EUR	combined	UKB	p_ld-0.001
CLEC12A_Q5QGZ9_OID30552	rs12371970	12	10195542	C	T	0.819828	-0.0968244	0.0100498	5.72e-22	32981	EUR	combined	UKB	p_ld-0.001
CLEC14A_Q86T13_OID21090	rs10151239	14	38503166	A	C	0.403523	0.084058	0.00730156	1.14e-30	33687	EUR	combined	UKB	p_ld-0.001
CLEC1A_Q8NC01_OID20099	rs1947156	12	9882795	T	A	0.701293	-0.0462167	0.0078914	4.72e-09	33043	EUR	combined	UKB	p_ld-0.001
CLEC1A_Q8NC01_OID20099	rs10845029	12	10063535	G	A	0.688342	-0.288802	0.00781967	1e-200	33043	EUR	combined	UKB	p_ld-0.001
CLEC1A_Q8NC01_OID20099	rs77910243	12	10071474	G	T	0.0191569	-0.99533	0.0263021	1e-200	33043	EUR	combined	UKB	p_ld-0.001
CLEC1A_Q8NC01_OID20099	rs11053662	12	10188223	G	T	0.549077	0.0621109	0.00743883	6.85e-17	33043	EUR	combined	UKB	p_ld-0.001
CLEC1B_Q9P126_OID21061	rs10505741	12	9926928	T	C	0.0377333	-0.159309	0.0196675	5.49e-16	33962	EUR	combined	UKB	p_ld-0.001
CLEC1B_Q9P126_OID21061	rs659928	12	9996104	A	G	0.253937	0.167157	0.0086174	8.08e-84	33962	EUR	combined	UKB	p_ld-0.001
CLEC4G_Q6UXB4_OID20590	rs73491778	19	7708113	A	G	0.0328627	0.146472	0.0207046	1.5e-12	33657	EUR	combined	UKB	p_ld-0.001
CLEC4G_Q6UXB4_OID20590	rs76560987	19	7734566	T	C	0.0709042	0.374421	0.0142879	2.3e-151	33657	EUR	combined	UKB	p_ld-0.001
CLEC4G_Q6UXB4_OID20590	rs475896	19	7766543	G	C	0.42674	0.0756575	0.00744947	3.11e-24	33657	EUR	combined	UKB	p_ld-0.001
CLEC4M_Q9H2X3_OID30405	rs7409459	19	7727313	T	C	0.293065	-0.265197	0.00704361	1e-200	33865	EUR	combined	UKB	p_ld-0.001
CLEC4M_Q9H2X3_OID30405	rs12610438	19	7735190	T	C	0.919377	0.138951	0.0114017	3.65e-34	33865	EUR	combined	UKB	p_ld-0.001
CLEC4M_Q9H2X3_OID30405	rs868876	19	7766340	T	A	0.300791	-0.251532	0.00674682	1e-200	33865	EUR	combined	UKB	p_ld-0.001
CLEC5A_Q9NY25_OID20165	rs10252783	7	141874146	G	T	0.0669021	-0.0976827	0.0146764	2.82e-11	33564	EUR	combined	UKB	p_ld-0.001
CLEC5A_Q9NY25_OID20165	rs6962383	7	141961650	C	A	0.297121	0.285861	0.00791678	1e-200	33564	EUR	combined	UKB	p_ld-0.001
CLEC5A_Q9NY25_OID20165	rs10215743	7	142098310	A	G	0.678566	-0.130714	0.00790402	1.96e-61	33564	EUR	combined	UKB	p_ld-0.001
CLEC7A_Q9BXN2_OID20636	rs4764194	12	10023006	C	G	0.421992	0.113912	0.00758625	5.8e-51	34049	EUR	combined	UKB	p_ld-0.001
CLEC7A_Q9BXN2_OID20636	rs11053574	12	10090215	A	G	0.245749	-0.330047	0.00870392	1e-200	34049	EUR	combined	UKB	p_ld-0.001
CLEC7A_Q9BXN2_OID20636	rs7313061	12	10180862	A	G	0.739968	0.291361	0.00862621	1e-200	34049	EUR	combined	UKB	p_ld-0.001
CLEC7A_Q9BXN2_OID20636	rs186602096	12	10337480	C	T	0.123402	-0.206436	0.0119807	1.56e-66	34049	EUR	combined	UKB	p_ld-0.001
CLEC7A_Q9BXN2_OID20636	rs7958051	12	10694928	C	G	0.453126	0.0456792	0.00752657	1.29e-09	34049	EUR	combined	UKB	p_ld-0.001
CLGN_O14967_OID30957	rs2089897	4	140298912	C	G	0.251475	0.328698	0.00889027	1e-200	33017	EUR	combined	UKB	p_ld-0.001
CLGN_O14967_OID30957	rs55727202	4	140586720	C	T	0.224708	0.18223	0.00926659	4.28e-86	33017	EUR	combined	UKB	p_ld-0.001
CLGN_O14967_OID30957	rs115868440	4	140691399	A	C	0.0228045	0.563891	0.027446	8.44e-94	33017	EUR	combined	UKB	p_ld-0.001
CLGN_O14967_OID30957	rs116840507	4	140913970	C	A	0.0139625	0.210166	0.033014	1.94e-10	33017	EUR	combined	UKB	p_ld-0.001
CLIC5_12475_48	rs190299946	6	45179747	A	T	0.9804	0.0492	0.0444	0.268	10708	EUR	combined	FENLAND	p_ld-0.001
CLIC5_12475_48	rs569080827	6	45643140	T	C	0.0735	-0.0095	0.0252	0.7064	10708	EUR	combined	FENLAND	p_ld-0.001
CLIC5_12475_48	rs9395173	6	46343756	T	C	0.4985	0.0086	0.0122	0.483	10708	EUR	combined	FENLAND	p_ld-0.001
CLIC5_12475_48	rs13200279	6	47019617	A	G	0.0226	-0.0327	0.0435	0.4519	10708	EUR	combined	FENLAND	p_ld-0.001
CLIC5_Q9NZA1_OID30890	rs2022423	6	46079122	G	A	0.358559	-0.120676	0.00804824	8.02e-51	33017	EUR	combined	UKB	p_ld-0.001
CLIP2_Q9UDT6_OID20559	rs117471007	7	74282158	T	C	0.0629494	0.249947	0.0154491	7.12e-59	33657	EUR	combined	UKB	p_ld-0.001
CLIP2_Q9UDT6_OID20559	rs58862688	7	74284214	T	C	0.0391746	0.123417	0.0191286	1.1e-10	33657	EUR	combined	UKB	p_ld-0.001
CLM6_5066_134	rs147563129	17	73624782	T	C	0.0129	0.0226	0.0612	0.7116	10708	EUR	combined	FENLAND	p_ld-0.001
CLM6_5066_134	rs74918342	17	73737212	T	C	0.0251	-0.0294	0.0443	0.5075	10708	EUR	combined	FENLAND	p_ld-0.001
CLM6_5066_134	rs9903976	17	73820467	A	G	0.8568	0.011	0.0202	0.5838	10708	EUR	combined	FENLAND	p_ld-0.001
CLM6_5066_134	rs73359381	17	74077922	C	G	0.0641	-0.0004	0.0284	0.9888	10708	EUR	combined	FENLAND	p_ld-0.001
CLM6_5066_134	rs151094876	17	74588075	A	G	0.021	-0.0087	0.048	0.8563	10708	EUR	combined	FENLAND	p_ld-0.001
CLM6_5066_134	rs145504504	17	75175850	A	C	0.0578	-0.0542	0.0287	0.05928	10708	EUR	combined	FENLAND	p_ld-0.001
CLMP_Q9H6B4_OID21419	rs11218981	11	123100750	A	G	0.119622	-0.184145	0.0107406	6.88e-66	33966	EUR	combined	UKB	p_ld-0.001
CLMP_Q9H6B4_OID21419	rs7127455	11	123143114	C	T	0.24981	0.077206	0.0080435	8.11e-22	33966	EUR	combined	UKB	p_ld-0.001
CLMP_Q9H6B4_OID21419	rs10790559	11	123172777	T	C	0.482796	0.262808	0.00706614	1e-200	33966	EUR	combined	UKB	p_ld-0.001
CLMP_Q9H6B4_OID21419	rs113143623	11	123284922	G	A	0.521112	0.0476836	0.00702562	1.14e-11	33966	EUR	combined	UKB	p_ld-0.001
CLN5_8874_53	rs1590905	13	76068076	A	G	0.4718	0.0071	0.0136	0.6039	10708	EUR	combined	FENLAND	p_ld-0.001
CLN5_8874_53	rs117177255	13	76506893	T	C	0.0198	0.0063	0.0501	0.9006	10708	EUR	combined	FENLAND	p_ld-0.001
CLN5_8874_53	rs75341370	13	76548723	A	G	0.033	-0.0341	0.04	0.394	10708	EUR	combined	FENLAND	p_ld-0.001
CLN5_8874_53	rs17066646	13	76762785	T	C	0.9711	-0.0253	0.0403	0.5298	10708	EUR	combined	FENLAND	p_ld-0.001
CLN5_8874_53	rs79265272	13	77306490	T	G	0.0527	-0.0738	0.0308	0.01668	10708	EUR	combined	FENLAND	p_ld-0.001
CLN5_8874_53	rs74563298	13	77554471	T	C	0.012	-0.0306	0.0623	0.6227	10708	EUR	combined	FENLAND	p_ld-0.001
CLN5_8874_53	rs9544626	13	77879797	A	T	0.0884	0.0027	0.0237	0.9095	10708	EUR	combined	FENLAND	p_ld-0.001
CLN5_8874_53	rs79796321	13	77980168	A	T	0.9861	0.0213	0.0582	0.7143	10708	EUR	combined	FENLAND	p_ld-0.001
CLN5_8874_53	rs75012141	13	78104433	T	C	0.9851	0.1302	0.0572	0.02287	10708	EUR	combined	FENLAND	p_ld-0.001
CLPS_P04118_OID21156	rs115783255	6	34964102	C	G	0.0140393	0.38052	0.0323029	4.96e-32	33620	EUR	combined	UKB	p_ld-0.001
CLPS_P04118_OID21156	rs1055200	6	35250839	T	C	0.0142946	-0.216522	0.0328009	4.08e-11	33620	EUR	combined	UKB	p_ld-0.001
CLPS_P04118_OID21156	rs2817038	6	35735110	A	G	0.624157	0.238097	0.00791108	5.36e-199	33620	EUR	combined	UKB	p_ld-0.001
CLPS_P04118_OID21156	rs111517175	6	35745146	C	A	0.00777781	-0.431675	0.0448169	5.86e-22	33620	EUR	combined	UKB	p_ld-0.001
CLPS_P04118_OID21156	rs6907802	6	35791157	A	G	0.242228	0.3675	0.00960632	1e-200	33620	EUR	combined	UKB	p_ld-0.001
CLPS_P04118_OID21156	rs192156677	6	35820528	A	G	0.0161748	-0.268373	0.0317546	2.88e-17	33620	EUR	combined	UKB	p_ld-0.001
CLPS_P04118_OID21156	rs41270096	6	36307545	A	G	0.0179695	0.363552	0.0295002	6.75e-35	33620	EUR	combined	UKB	p_ld-0.001
CLSTN2_Q9H4D0_OID20664	rs9820144	3	139560009	A	G	0.117008	0.122313	0.0116175	6.4e-26	34049	EUR	combined	UKB	p_ld-0.001
CLSTN2_Q9H4D0_OID20664	rs1975570	3	139862330	C	T	0.462062	-0.25642	0.00750056	1e-200	34049	EUR	combined	UKB	p_ld-0.001
CLSTN2_Q9H4D0_OID20664	rs2010571	3	139925642	A	G	0.367616	0.28806	0.00773214	1e-200	34049	EUR	combined	UKB	p_ld-0.001
CLSTN2_Q9H4D0_OID20664	rs1383016	3	140372094	A	G	0.503053	-0.0862817	0.00756246	3.76e-30	34049	EUR	combined	UKB	p_ld-0.001
CLSTN2_Q9H4D0_OID20664	rs76850340	3	140725971	T	C	0.117155	-0.228083	0.0116901	8.89e-85	34049	EUR	combined	UKB	p_ld-0.001
CLSTN2_Q9H4D0_OID20664	rs1511384	3	141173838	G	A	0.00739704	0.44958	0.0439432	1.44e-24	34049	EUR	combined	UKB	p_ld-0.001
CLSTN3_Q9BQT9_OID31092	rs188343194	12	6780329	A	G	0.0163005	-0.192328	0.0323959	2.91e-09	33853	EUR	combined	UKB	p_ld-0.001
CLU_P10909_OID30732	rs1110610	8	27416112	A	C	0.844728	-0.0659336	0.0102124	1.07e-10	33995	EUR	combined	UKB	p_ld-0.001
CLU_P10909_OID30732	rs553014	8	27708997	T	C	0.512897	0.094191	0.00751843	5.25e-36	33995	EUR	combined	UKB	p_ld-0.001
CLUL1_Q15846_OID20198	rs112961343	18	536082	G	A	0.0281512	-0.200809	0.0257028	5.6e-15	33626	EUR	combined	UKB	p_ld-0.001
CLUL1_Q15846_OID20198	rs375271994	18	559800	A	G	0.0209079	0.518122	0.0268	2.84e-83	33626	EUR	combined	UKB	p_ld-0.001
CLUL1_Q15846_OID20198	rs693480	18	560019	G	A	0.76994	0.114709	0.0086024	1.46e-40	33626	EUR	combined	UKB	p_ld-0.001
CLUL1_Q15846_OID20198	rs518302	18	589635	A	G	0.588908	-0.285237	0.00746413	1e-200	33626	EUR	combined	UKB	p_ld-0.001
CLUL1_Q15846_OID20198	rs530135	18	614708	A	G	0.400958	0.154556	0.00807732	1.3e-81	33626	EUR	combined	UKB	p_ld-0.001
CLUL1_Q15846_OID20198	rs147232693	18	787642	A	G	0.0185777	-0.172963	0.0281035	7.53e-10	33626	EUR	combined	UKB	p_ld-0.001
CM35H_5630_48	rs35622195	17	73741217	A	G	0.0918	0.0005	0.0232	0.9839	10708	EUR	combined	FENLAND	p_ld-0.001
CM35H_5630_48	rs8069981	17	73767301	A	G	0.9833	-0.0539	0.0519	0.2996	10708	EUR	combined	FENLAND	p_ld-0.001
CM35H_5630_48	rs16977866	17	73998472	A	G	0.11	-0.007	0.0209	0.7377	10708	EUR	combined	FENLAND	p_ld-0.001
CM35H_5630_48	rs7503901	17	74079562	A	G	0.1425	-0.0158	0.0202	0.4347	10708	EUR	combined	FENLAND	p_ld-0.001
CM35H_5630_48	rs4789636	17	74202700	T	C	0.4647	-0.022	0.0134	0.09925	10708	EUR	combined	FENLAND	p_ld-0.001
CM35H_5630_48	rs35429929	17	74295988	A	G	0.2828	0.0525	0.0144	0.0002693	10708	EUR	combined	FENLAND	p_ld-0.001
CM35H_5630_48	rs4788854	17	74950100	T	C	0.9567	0.0214	0.032	0.504	10708	EUR	combined	FENLAND	p_ld-0.001
CM35H_5630_48	rs11649784	17	75403656	T	C	0.83	-0.0028	0.0174	0.8736	10708	EUR	combined	FENLAND	p_ld-0.001
CMBL_19115_13	rs11951988	5	9564384	C	G	0.8948	0.0164	0.0222	0.4603	10708	EUR	combined	FENLAND	p_ld-0.001
CMBL_19115_13	rs78359321	5	9631398	C	G	0.9659	0.0114	0.0376	0.7624	10708	EUR	combined	FENLAND	p_ld-0.001
CMBL_19115_13	rs10054093	5	9732329	T	C	0.1375	0.0092	0.0204	0.6517	10708	EUR	combined	FENLAND	p_ld-0.001
CMBL_19115_13	rs1395092	5	10091542	A	G	0.7597	-0.0372	0.0164	0.02301	10708	EUR	combined	FENLAND	p_ld-0.001
CMBL_19115_13	rs13171109	5	10937287	T	G	0.097	-0.0131	0.0247	0.5957	10708	EUR	combined	FENLAND	p_ld-0.001
CMBL_19115_13	rs4702792	5	11195594	T	C	0.0523	-0.0212	0.0308	0.4914	10708	EUR	combined	FENLAND	p_ld-0.001
CMBL_19115_13	rs75808768	5	11297116	A	C	0.9785	-0.0711	0.0479	0.1376	10708	EUR	combined	FENLAND	p_ld-0.001
CMC1_Q7Z7K0_OID30360	rs370517451	3	28241610	A	G	0.0145748	-0.31394	0.0336111	9.6e-21	33942	EUR	combined	UKB	p_ld-0.001
CN37_6609_22	rs16968862	17	40978276	A	G	0.1192	-0.002	0.0196	0.9179	10708	EUR	combined	FENLAND	p_ld-0.001
CN37_6609_22	rs11651486	17	41181194	A	G	0.3814	0.0152	0.0133	0.2551	10708	EUR	combined	FENLAND	p_ld-0.001
CN37_6609_22	rs8065007	17	42419249	T	C	0.0848	-0.0332	0.0231	0.1513	10708	EUR	combined	FENLAND	p_ld-0.001
CN37_6609_22	rs12950605	17	42954487	T	G	0.295	0.0129	0.014	0.3571	10708	EUR	combined	FENLAND	p_ld-0.001
CNDP1_Q96KN2_OID20347	rs17089382	18	74551466	T	C	0.108573	-0.371064	0.0120185	1e-200	33809	EUR	combined	UKB	p_ld-0.001
CNDP1_Q96KN2_OID20347	rs73478621	18	74563557	T	G	0.0456924	0.132444	0.0176931	7.12e-14	33809	EUR	combined	UKB	p_ld-0.001
CNDP1_Q96KN2_OID20347	rs151182129	18	74564552	T	C	0.0101818	-0.537823	0.0396989	8.19e-42	33809	EUR	combined	UKB	p_ld-0.001
CNDP1_Q96KN2_OID20347	rs113677164	18	74572525	T	C	0.155222	0.0998218	0.0102044	1.34e-22	33809	EUR	combined	UKB	p_ld-0.001
CNDP1_Q96KN2_OID20347	rs117795381	18	75052329	G	C	0.0136258	-0.194153	0.0319324	1.2e-09	33809	EUR	combined	UKB	p_ld-0.001
CNP_P09543_OID30285	rs62076888	17	41951679	C	T	0.72629	0.0853263	0.0084227	4.05e-24	32975	EUR	combined	UKB	p_ld-0.001
CNPY3_17327_3	rs149184334	6	41943462	A	G	0.0187	-0.0795	0.049	0.1047	10708	EUR	combined	FENLAND	p_ld-0.001
CNPY3_17327_3	rs115024026	6	42148957	A	G	0.0319	0.0397	0.0404	0.326	10708	EUR	combined	FENLAND	p_ld-0.001
CNPY3_17327_3	rs16895643	6	42358191	T	C	0.9575	0.0944	0.0325	0.003708	10708	EUR	combined	FENLAND	p_ld-0.001
CNPY3_17327_3	rs77551182	6	42555058	A	C	0.927	-0.0922	0.0278	0.0009163	10708	EUR	combined	FENLAND	p_ld-0.001
CNPY3_17327_3	rs6933426	6	42785747	T	C	0.0379	-0.108	0.0354	0.002269	10708	EUR	combined	FENLAND	p_ld-0.001
CNPY3_17327_3	rs114966038	6	42797193	A	G	0.9883	0.188	0.0676	0.005389	10708	EUR	combined	FENLAND	p_ld-0.001
CNPY3_17327_3	rs142686684	6	42997566	A	G	0.9883	-0.0836	0.0695	0.2292	10708	EUR	combined	FENLAND	p_ld-0.001
CNPY3_17327_3	rs7774348	6	42999974	T	C	0.0392	0.0895	0.0339	0.008304	10708	EUR	combined	FENLAND	p_ld-0.001
CNPY3_17327_3	rs139437856	6	43056973	A	C	0.9834	0.0301	0.0565	0.5945	10708	EUR	combined	FENLAND	p_ld-0.001
CNPY3_17327_3	rs113715383	6	43281112	A	G	0.0178	-0.1206	0.0506	0.01709	10708	EUR	combined	FENLAND	p_ld-0.001
CNPY3_17327_3	rs833056	6	43725135	T	G	0.0296	0.0721	0.0399	0.07092	10708	EUR	combined	FENLAND	p_ld-0.001
CNPY3_17327_3	rs57266556	6	43831244	T	C	0.1445	0.002	0.0191	0.9174	10708	EUR	combined	FENLAND	p_ld-0.001
CNPY4_Q8N129_OID21317	rs111203643	7	99180896	C	T	0.838779	0.0664654	0.0116602	1.2e-08	33533	EUR	combined	UKB	p_ld-0.001
CNPY4_Q8N129_OID21317	rs76702812	7	100122686	G	C	0.0376668	-0.153768	0.0198192	8.59e-15	33533	EUR	combined	UKB	p_ld-0.001
CNPY4_Q8N129_OID21317	rs144305120	7	100147962	G	T	0.0706001	-0.335065	0.0148172	3.21e-113	33533	EUR	combined	UKB	p_ld-0.001
CNTFR_alpha_14101_2	rs73645520	9	33769539	A	G	0.0743	-0.0043	0.0261	0.8696	10708	EUR	combined	FENLAND	p_ld-0.001
CNTFR_alpha_14101_2	rs147516315	9	34142585	A	C	0.0138	-0.0513	0.0638	0.4214	10708	EUR	combined	FENLAND	p_ld-0.001
CNTFR_alpha_14101_2	rs2890545	9	34277055	T	C	0.79	-0.0291	0.0173	0.09263	9682	EUR	combined	FENLAND	p_ld-0.001
CNTFR_alpha_14101_2	rs139973863	9	34565096	T	G	0.9898	-0.1461	0.068	0.03171	10708	EUR	combined	FENLAND	p_ld-0.001
CNTFR_alpha_14101_2	rs114791706	9	34710681	T	C	0.0183	-0.0057	0.0508	0.9101	10708	EUR	combined	FENLAND	p_ld-0.001
CNTFR_alpha_14101_2	rs77223315	9	34755084	A	T	0.9857	0.0472	0.058	0.4161	10708	EUR	combined	FENLAND	p_ld-0.001
CNTFR_alpha_14101_2	rs34461112	9	34978225	A	G	0.0191	-0.026	0.0527	0.6222	9376	EUR	combined	FENLAND	p_ld-0.001
CNTN1_Q12860_OID20307	rs7315459	12	40071984	T	C	0.92775	0.106068	0.0131993	9.29e-16	34090	EUR	combined	UKB	p_ld-0.001
CNTN1_Q12860_OID20307	rs10878949	12	40643054	C	A	0.165912	0.131356	0.0092745	1.55e-45	34090	EUR	combined	UKB	p_ld-0.001
CNTN1_Q12860_OID20307	rs11177604	12	40651583	A	C	0.383452	0.19899	0.0070555	5.28e-175	34090	EUR	combined	UKB	p_ld-0.001
CNTN1_Q12860_OID20307	rs438175	12	41075705	G	T	0.0435275	-0.284135	0.0166376	2.17e-65	34090	EUR	combined	UKB	p_ld-0.001
CNTN2_3296_92	rs4951296	1	204049661	A	G	0.5206	-0.0064	0.0135	0.638	10708	EUR	combined	FENLAND	p_ld-0.001
CNTN2_3296_92	rs12135561	1	204661555	A	G	0.0966	-0.0323	0.0235	0.1682	10708	EUR	combined	FENLAND	p_ld-0.001
CNTN2_3296_92	rs4951108	1	204743374	A	G	0.1354	-0.0968	0.0196	7.49e-07	10708	EUR	combined	FENLAND	p_ld-0.001
CNTN2_3296_92	rs114336652	1	204876033	T	G	0.0375	0.0666	0.036	0.064	10708	EUR	combined	FENLAND	p_ld-0.001
CNTN2_3296_92	rs6668275	1	204976537	A	G	0.0696	-0.1929	0.0256	5.19e-14	10708	EUR	combined	FENLAND	p_ld-0.001
CNTN2_3296_92	rs6660183	1	205123133	T	C	0.0288	0.4543	0.0398	3.93e-30	10708	EUR	combined	FENLAND	p_ld-0.001
CNTN2_3296_92	rs41264883	1	205308543	A	G	0.9869	0.1949	0.06	0.001154	10708	EUR	combined	FENLAND	p_ld-0.001
CNTN2_3296_92	rs12057428	1	205478040	T	C	0.5362	0.0148	0.0138	0.2837	10708	EUR	combined	FENLAND	p_ld-0.001
CNTN2_Q02246_OID21426	rs4950971	1	204874181	C	G	0.0731986	0.142937	0.0140052	1.86e-24	33966	EUR	combined	UKB	p_ld-0.001
CNTN2_Q02246_OID21426	rs12029850	1	204905183	G	C	0.121725	0.0919843	0.0115036	1.28e-15	33966	EUR	combined	UKB	p_ld-0.001
CNTN2_Q02246_OID21426	rs72755535	1	205007763	A	G	0.0672488	0.524419	0.0147146	1e-200	33966	EUR	combined	UKB	p_ld-0.001
CNTN2_Q02246_OID21426	rs1768585	1	205269993	G	C	0.633732	-0.290269	0.00757387	1e-200	33966	EUR	combined	UKB	p_ld-0.001
CNTN2_Q02246_OID21426	rs9662416	1	205405738	C	T	0.304891	0.141351	0.00796875	2.13e-70	33966	EUR	combined	UKB	p_ld-0.001
CNTN2_Q02246_OID21426	rs72750963	1	205704124	T	C	0.0913562	0.137089	0.0133908	1.35e-24	33966	EUR	combined	UKB	p_ld-0.001
CNTN3_Q9P232_OID21092	rs1101696	3	74319574	A	C	0.0521197	0.12312	0.0158888	9.27e-15	33687	EUR	combined	UKB	p_ld-0.001
CNTN3_Q9P232_OID21092	rs549560	3	74349218	G	A	0.289132	-0.24389	0.00773909	1e-200	33687	EUR	combined	UKB	p_ld-0.001
CNTN3_Q9P232_OID21092	rs77510786	3	74500939	A	G	0.023466	-0.250893	0.0231488	2.27e-27	33687	EUR	combined	UKB	p_ld-0.001
CNTN3_Q9P232_OID21092	rs4677414	3	74557869	G	A	0.929147	-0.511985	0.0136916	1e-200	33687	EUR	combined	UKB	p_ld-0.001
CNTN3_Q9P232_OID21092	rs112015024	3	75415824	T	G	0.0614773	0.0958472	0.0172033	2.53e-08	33687	EUR	combined	UKB	p_ld-0.001
CNTN4_Q8IWV2_OID21117	rs13071423	3	2098694	A	C	0.18827	0.299417	0.00971617	1e-200	33687	EUR	combined	UKB	p_ld-0.001
CNTN4_Q8IWV2_OID21117	rs1178531	3	2238780	G	T	0.347971	0.0966788	0.00791104	2.41e-34	33687	EUR	combined	UKB	p_ld-0.001
CNTN4_Q8IWV2_OID21117	rs975334	3	2804632	A	G	0.372384	0.052396	0.00756727	4.39e-12	33687	EUR	combined	UKB	p_ld-0.001
CNTN4_Q8IWV2_OID21117	rs1499127	3	2993954	T	A	0.0262994	-0.540287	0.0230641	2.36e-121	33687	EUR	combined	UKB	p_ld-0.001
CNTN4_Q8IWV2_OID21117	rs163352	3	3056357	C	G	0.814869	-0.31554	0.00950592	1e-200	33687	EUR	combined	UKB	p_ld-0.001
CNTN5_O94779_OID21006	rs7928118	11	99142080	C	G	0.30241	-0.197561	0.00771166	9.51e-145	33837	EUR	combined	UKB	p_ld-0.001
CNTN5_O94779_OID21006	rs4237598	11	99156709	T	A	0.813554	-0.333547	0.00905059	1e-200	33837	EUR	combined	UKB	p_ld-0.001
CNTN5_O94779_OID21006	rs7131217	11	99438277	G	A	0.219977	0.161687	0.00858473	3.96e-79	33837	EUR	combined	UKB	p_ld-0.001
CNTN5_O94779_OID21006	rs7105013	11	99619179	C	G	0.679978	0.104503	0.00756969	2.36e-43	33837	EUR	combined	UKB	p_ld-0.001
CNTN5_O94779_OID21006	rs10082676	11	99971003	G	A	0.489853	-0.120229	0.00705987	4.93e-65	33837	EUR	combined	UKB	p_ld-0.001
CNTN5_O94779_OID21006	rs10431107	11	100673561	C	T	0.241924	-0.0569697	0.00824188	4.77e-12	33837	EUR	combined	UKB	p_ld-0.001
CNTNAP2_Q9UHC6_OID20556	rs76108335	7	145227090	G	C	0.0402405	0.15118	0.0186109	4.54e-16	33657	EUR	combined	UKB	p_ld-0.001
CNTNAP2_Q9UHC6_OID20556	rs112602728	7	145273617	C	T	0.0347324	0.196632	0.0207917	3.16e-21	33657	EUR	combined	UKB	p_ld-0.001
CNTNAP2_Q9UHC6_OID20556	rs138354302	7	145438256	A	G	0.0489937	0.338901	0.0179102	7.49e-80	33657	EUR	combined	UKB	p_ld-0.001
CNTNAP2_Q9UHC6_OID20556	rs6980014	7	145561562	G	A	0.418901	0.297587	0.00777584	1e-200	33657	EUR	combined	UKB	p_ld-0.001
CNTNAP2_Q9UHC6_OID20556	rs191104957	7	146064040	A	G	0.00901137	0.297898	0.0424353	2.22e-12	33657	EUR	combined	UKB	p_ld-0.001
CNTNAP2_Q9UHC6_OID20556	rs62504788	7	146132942	A	T	0.498049	0.145311	0.00742789	3.21e-85	33657	EUR	combined	UKB	p_ld-0.001
CNTNAP2_Q9UHC6_OID20556	rs1639476	7	146452887	G	A	0.286898	-0.0775129	0.0081142	1.26e-21	33657	EUR	combined	UKB	p_ld-0.001
CNTP2_6965_19	rs113552942	7	145254727	A	G	0.2399	-0.0091	0.0154	0.553	10708	EUR	combined	FENLAND	p_ld-0.001
CNTP2_6965_19	rs151326487	7	145818289	A	G	0.9835	0.1303	0.0577	0.02386	10708	EUR	combined	FENLAND	p_ld-0.001
CNTP2_6965_19	rs73736236	7	145867334	C	G	0.9487	0.1191	0.0288	3.59e-05	10708	EUR	combined	FENLAND	p_ld-0.001
CNTP2_6965_19	rs144769794	7	146722169	T	C	0.9709	0.0537	0.0383	0.1607	10708	EUR	combined	FENLAND	p_ld-0.001
CNTP2_6965_19	rs117104597	7	146994252	A	G	0.022	-0.0077	0.0437	0.8608	10708	EUR	combined	FENLAND	p_ld-0.001
CNTP2_6965_19	rs118162961	7	147731951	A	G	0.0329	-0.0632	0.0367	0.08506	10708	EUR	combined	FENLAND	p_ld-0.001
CNTP2_6965_19	rs6942912	7	148005038	T	C	0.3986	-0.0522	0.013	5.68e-05	10708	EUR	combined	FENLAND	p_ld-0.001
CNTP2_6965_19	rs62470628	7	148336983	A	T	0.1622	0.0028	0.0175	0.8745	10708	EUR	combined	FENLAND	p_ld-0.001
CNTP2_6965_19	rs143144359	7	148797653	T	G	0.977	0.0231	0.043	0.591	10708	EUR	combined	FENLAND	p_ld-0.001
CNTP2_6965_19	rs34059323	7	148799527	A	G	0.022	-0.0193	0.0451	0.6692	10708	EUR	combined	FENLAND	p_ld-0.001
CO6A2_16753_46	rs141948449	21	45182469	C	G	0.0333	-0.0179	0.0383	0.6401	10708	EUR	combined	FENLAND	p_ld-0.001
CO6A2_16753_46	rs117821660	21	45207448	T	G	0.0209	0.056	0.0464	0.2276	10708	EUR	combined	FENLAND	p_ld-0.001
CO6A2_16753_46	rs114126787	21	45272588	C	G	0.9747	0.0132	0.0433	0.7603	10708	EUR	combined	FENLAND	p_ld-0.001
CO6A2_16753_46	rs4352300	21	45274786	A	C	0.0163	0.0239	0.0549	0.6632	10708	EUR	combined	FENLAND	p_ld-0.001
CO6A2_16753_46	rs6518252	21	45599047	C	G	0.5073	-0.0229	0.0133	0.08455	10708	EUR	combined	FENLAND	p_ld-0.001
CO6A2_16753_46	rs16978810	21	46068418	A	C	0.0488	-0.0027	0.0306	0.9309	10708	EUR	combined	FENLAND	p_ld-0.001
CO6A2_16753_46	rs2839273	21	46475183	A	G	0.1918	-0.0561	0.0169	0.0009048	10708	EUR	combined	FENLAND	p_ld-0.001
CO8G_14708_59	rs3812577	9	136405185	T	C	0.1296	0.0132	0.0199	0.5073	10708	EUR	combined	FENLAND	p_ld-0.001
CO8G_14708_59	rs4489420	9	136523808	A	G	0.5366	0.0157	0.0144	0.2742	9682	EUR	combined	FENLAND	p_ld-0.001
CO8G_14708_59	rs151070459	9	136680908	A	G	0.0219	-0.1146	0.0657	0.08091	10708	EUR	combined	FENLAND	p_ld-0.001
CO8G_14708_59	rs73563696	9	137214405	T	C	0.8822	-0.0259	0.0221	0.2405	9376	EUR	combined	FENLAND	p_ld-0.001
CO8G_14708_59	rs118080351	9	137331870	A	G	0.038	0.0554	0.045	0.2189	10708	EUR	combined	FENLAND	p_ld-0.001
CO8G_14708_59	rs10481734	9	137692626	A	C	0.8385	0.0245	0.018	0.1746	10708	EUR	combined	FENLAND	p_ld-0.001
CO8G_14708_59	rs144176244	9	137780133	A	G	0.9813	-0.108	0.0607	0.07533	10708	EUR	combined	FENLAND	p_ld-0.001
CO9A1_15466_30	rs79016164	6	69402849	A	G	0.034	0.045	0.0374	0.2291	10708	EUR	combined	FENLAND	p_ld-0.001
CO9A1_15466_30	rs9346362	6	69904731	A	C	0.2054	0.012	0.0174	0.4909	10708	EUR	combined	FENLAND	p_ld-0.001
CO9A1_15466_30	rs139302619	6	70827787	A	G	0.0106	0.1716	0.0701	0.01441	10708	EUR	combined	FENLAND	p_ld-0.001
CO9A1_15466_30	rs117631909	6	70931680	T	G	0.0276	0.0032	0.042	0.9386	10708	EUR	combined	FENLAND	p_ld-0.001
CO9A1_15466_30	rs9455320	6	71081002	T	C	0.958	-0.0164	0.0344	0.6336	10708	EUR	combined	FENLAND	p_ld-0.001
CO9A1_15466_30	rs185158927	6	71211838	T	C	0.9847	-0.01	0.0608	0.8691	10708	EUR	combined	FENLAND	p_ld-0.001
CO9A1_15466_30	rs77572656	6	71287323	T	G	0.0142	0.0155	0.0581	0.7901	10708	EUR	combined	FENLAND	p_ld-0.001
COAA1_15653_9	rs368832345	6	115253505	T	C	0.9689	0.0431	0.0419	0.3035	10708	EUR	combined	FENLAND	p_ld-0.001
COAA1_15653_9	rs117510711	6	115261557	T	C	0.9671	0.105	0.0378	0.005475	10708	EUR	combined	FENLAND	p_ld-0.001
COAA1_15653_9	rs116969939	6	115271958	A	G	0.0198	-0.1145	0.0502	0.02269	10708	EUR	combined	FENLAND	p_ld-0.001
COAA1_15653_9	rs4446590	6	115341924	A	C	0.9614	-0.0374	0.0348	0.2832	10708	EUR	combined	FENLAND	p_ld-0.001
COAA1_15653_9	rs12528325	6	115911423	A	G	0.0152	0.1915	0.0546	0.0004504	10708	EUR	combined	FENLAND	p_ld-0.001
COAA1_15653_9	rs3777992	6	116419186	A	G	0.6927	-0.1007	0.0144	2.51e-12	10708	EUR	combined	FENLAND	p_ld-0.001
COAA1_15653_9	rs28597079	6	116680656	A	C	0.1281	-0.0098	0.0223	0.6599	10708	EUR	combined	FENLAND	p_ld-0.001
COAA1_15653_9	rs75828894	6	117026733	A	T	0.9878	-0.0326	0.0617	0.5966	10708	EUR	combined	FENLAND	p_ld-0.001
Coagulation_Factor_V_4906_35	rs71632375	1	168694191	T	C	0.0341	0.048	0.0371	0.1958	10708	EUR	combined	FENLAND	p_ld-0.001
Coagulation_Factor_V_4906_35	rs1540942	1	168907102	A	G	0.1605	0.0246	0.0185	0.1835	10708	EUR	combined	FENLAND	p_ld-0.001
Coagulation_Factor_V_4906_35	rs12076993	1	169393712	A	G	0.3371	0.0608	0.0143	2.04e-05	10708	EUR	combined	FENLAND	p_ld-0.001
Coagulation_Factor_V_4906_35	rs74527409	1	169600440	T	G	0.9177	-0.0266	0.0246	0.2796	10708	EUR	combined	FENLAND	p_ld-0.001
Coagulation_Factor_V_4906_35	rs150668575	1	169876193	A	G	0.9881	0.0586	0.067	0.3818	10708	EUR	combined	FENLAND	p_ld-0.001
Coagulation_Factor_V_4906_35	rs4656215	1	170379728	T	C	0.222	-0.0261	0.0164	0.1102	10708	EUR	combined	FENLAND	p_ld-0.001
Coagulation_Factor_X_4878_3	rs9577774	13	112494980	A	C	0.5657	0.0101	0.0138	0.4667	10708	EUR	combined	FENLAND	p_ld-0.001
Coagulation_Factor_X_4878_3	rs4907733	13	112647475	A	G	0.7235	0.0114	0.0152	0.4509	10708	EUR	combined	FENLAND	p_ld-0.001
Coagulation_Factor_X_4878_3	rs77435639	13	112938012	T	G	0.5214	0.021	0.0177	0.2346	10708	EUR	combined	FENLAND	p_ld-0.001
Coagulation_Factor_X_4878_3	rs35477138	13	112994086	T	C	0.3342	-0.0204	0.0142	0.1517	10708	EUR	combined	FENLAND	p_ld-0.001
Coagulation_Factor_X_4878_3	rs60487228	13	113775050	A	C	0.0577	0.0516	0.0351	0.1416	10708	EUR	combined	FENLAND	p_ld-0.001
Coagulation_Factor_XI_2190_55	rs73873422	4	185289021	A	G	0.0174	0.0463	0.0519	0.3719	10708	EUR	combined	FENLAND	p_ld-0.001
Coagulation_Factor_XI_2190_55	rs72711545	4	186002318	A	C	0.8959	-0.0737	0.0222	0.0008788	10708	EUR	combined	FENLAND	p_ld-0.001
Coagulation_Factor_XI_2190_55	rs115138516	4	186494902	A	T	0.099	0.083	0.0235	0.0004229	10708	EUR	combined	FENLAND	p_ld-0.001
Coagulation_Factor_XI_2190_55	rs2304866	4	186628428	A	G	0.0322	-0.0507	0.0384	0.1868	10708	EUR	combined	FENLAND	p_ld-0.001
Coagulation_Factor_XI_2190_55	rs7672848	4	186659939	T	C	0.4215	-0.0025	0.0138	0.8584	10708	EUR	combined	FENLAND	p_ld-0.001
Coagulation_Factor_XI_2190_55	rs66748878	4	187050140	T	C	0.2778	-0.0034	0.0156	0.8285	10708	EUR	combined	FENLAND	p_ld-0.001
Coagulation_Factor_XI_2190_55	rs13103017	4	187210213	T	G	0.7176	-0.0166	0.0152	0.2725	10708	EUR	combined	FENLAND	p_ld-0.001
coagulation_factor_XIII_B_5658_64	rs144399430	1	196145561	A	G	0.0155	0.0311	0.059	0.5974	10708	EUR	combined	FENLAND	p_ld-0.001
coagulation_factor_XIII_B_5658_64	rs16839566	1	196155319	A	G	0.9552	0.0712	0.0318	0.0251	10708	EUR	combined	FENLAND	p_ld-0.001
coagulation_factor_XIII_B_5658_64	rs188357630	1	196480302	T	G	0.0153	0.3349	0.057	4.18e-09	10708	EUR	combined	FENLAND	p_ld-0.001
coagulation_factor_XIII_B_5658_64	rs114725290	1	196589341	A	G	0.0816	0.1319	0.0238	2.91e-08	10708	EUR	combined	FENLAND	p_ld-0.001
coagulation_factor_XIII_B_5658_64	rs34181066	1	196674632	T	C	0.012	-0.1739	0.0613	0.004552	10708	EUR	combined	FENLAND	p_ld-0.001
coagulation_factor_XIII_B_5658_64	rs12140421	1	196793654	A	G	0.9683	0.0255	0.043	0.5522	10708	EUR	combined	FENLAND	p_ld-0.001
coagulation_factor_XIII_B_5658_64	rs112090290	1	196832793	T	C	0.0158	-0.1228	0.0713	0.08489	10708	EUR	combined	FENLAND	p_ld-0.001
coagulation_factor_XIII_B_5658_64	rs138320780	1	196879364	T	C	0.9855	0.0332	0.058	0.5666	10708	EUR	combined	FENLAND	p_ld-0.001
coagulation_factor_XIII_B_5658_64	rs17514396	1	197044066	T	G	0.964	-0.1678	0.0374	7.27e-06	10708	EUR	combined	FENLAND	p_ld-0.001
coagulation_factor_XIII_B_5658_64	rs150341343	1	197386406	A	T	0.9841	-0.0832	0.0554	0.1334	10708	EUR	combined	FENLAND	p_ld-0.001
coagulation_factor_XIII_B_5658_64	rs36077246	1	197676273	A	G	0.0219	-0.1203	0.047	0.01047	10708	EUR	combined	FENLAND	p_ld-0.001
coagulation_factor_XIII_B_5658_64	rs55781611	1	198040009	A	C	0.9651	0.049	0.0356	0.1689	10708	EUR	combined	FENLAND	p_ld-0.001
coagulation_factor_XIII_B_5658_64	rs142662761	1	198041651	A	G	0.9886	0.1663	0.0636	0.00891	10708	EUR	combined	FENLAND	p_ld-0.001
COCH_7227_75	rs58228809	14	29909259	T	C	0.04	-0.003	0.0347	0.9316	10708	EUR	combined	FENLAND	p_ld-0.001
COCH_7227_75	rs138558988	14	30221227	C	G	0.9841	0.0285	0.0559	0.6097	10708	EUR	combined	FENLAND	p_ld-0.001
COCH_7227_75	rs74043218	14	30274475	A	G	0.0249	-0.0526	0.0427	0.218	10708	EUR	combined	FENLAND	p_ld-0.001
COCH_7227_75	rs17363198	14	30673734	A	T	0.9746	0.0357	0.0411	0.3849	10708	EUR	combined	FENLAND	p_ld-0.001
COCH_7227_75	rs11627925	14	30714217	A	G	0.9793	0.2661	0.0475	2.12e-08	10708	EUR	combined	FENLAND	p_ld-0.001
COCH_7227_75	rs11624403	14	30762704	T	C	0.9688	-0.0709	0.0383	0.06395	10708	EUR	combined	FENLAND	p_ld-0.001
COCH_7227_75	rs78821031	14	30776925	A	G	0.9817	-0.0784	0.0512	0.1261	10708	EUR	combined	FENLAND	p_ld-0.001
COCH_7227_75	rs117308259	14	31524295	T	C	0.9877	0.0266	0.0614	0.6654	10708	EUR	combined	FENLAND	p_ld-0.001
COCH_7227_75	rs34980861	14	31646620	C	G	0.9769	0.04	0.045	0.3743	10708	EUR	combined	FENLAND	p_ld-0.001
COCH_O43405_OID30305	rs79704906	14	30628051	G	A	0.0600676	0.305121	0.0159464	1.31e-81	33942	EUR	combined	UKB	p_ld-0.001
COCH_O43405_OID30305	rs8011239	14	30773723	G	C	0.66459	0.133005	0.00773134	2.51e-66	33942	EUR	combined	UKB	p_ld-0.001
COCH_O43405_OID30305	rs7158741	14	30823862	T	A	0.1508	0.406121	0.010551	1e-200	33942	EUR	combined	UKB	p_ld-0.001
COF2_15339_32	rs11628366	14	33782832	A	G	0.052	0.0256	0.0315	0.4161	10708	EUR	combined	FENLAND	p_ld-0.001
COF2_15339_32	rs7144350	14	34313998	A	G	0.3785	0.0018	0.0138	0.8941	10708	EUR	combined	FENLAND	p_ld-0.001
COF2_15339_32	rs7158437	14	34665122	T	C	0.9506	0.0583	0.031	0.0598	10708	EUR	combined	FENLAND	p_ld-0.001
COF2_15339_32	rs61988032	14	34844775	A	G	0.281	-0.0564	0.0183	0.002055	10708	EUR	combined	FENLAND	p_ld-0.001
COFA1_8974_172	rs1831755	9	98047260	T	C	0.2396	0.0124	0.0166	0.456	10708	EUR	combined	FENLAND	p_ld-0.001
COFA1_8974_172	rs2181580	9	98167052	T	C	0.6516	0.0134	0.0139	0.3364	10708	EUR	combined	FENLAND	p_ld-0.001
COFA1_8974_172	rs77579987	9	98438072	T	C	0.0332	0.0278	0.0371	0.454	10708	EUR	combined	FENLAND	p_ld-0.001
COFA1_8974_172	rs41283632	9	98791788	A	G	0.9882	0.3285	0.0641	3.01e-07	10708	EUR	combined	FENLAND	p_ld-0.001
COFA1_8974_172	rs7031168	9	98868023	A	G	0.3257	-0.2059	0.014	7.06e-49	10708	EUR	combined	FENLAND	p_ld-0.001
COFA1_8974_172	rs116990167	9	99036102	A	G	0.0238	-0.1322	0.0439	0.002601	10708	EUR	combined	FENLAND	p_ld-0.001
COFA1_8974_172	rs701346	9	99348645	A	C	0.8877	0.0169	0.0208	0.4159	10708	EUR	combined	FENLAND	p_ld-0.001
COFA1_8974_172	rs148236528	9	100032043	A	C	0.0126	-0.1356	0.0604	0.02467	10708	EUR	combined	FENLAND	p_ld-0.001
COL_5749_53	rs145064215	6	34986359	T	C	0.0186	0.1968	0.0499	8.01e-05	10708	EUR	combined	FENLAND	p_ld-0.001
COL_5749_53	rs2689093	6	35034740	A	G	0.0218	-0.0031	0.0461	0.946	10708	EUR	combined	FENLAND	p_ld-0.001
COL_5749_53	rs114389319	6	35286780	A	G	0.0148	-0.037	0.0595	0.5345	10708	EUR	combined	FENLAND	p_ld-0.001
COL_5749_53	rs9658167	6	35426303	A	G	0.015	0.0192	0.0584	0.7431	10708	EUR	combined	FENLAND	p_ld-0.001
COL_5749_53	rs59736270	6	35505126	A	G	0.0203	-0.1426	0.0483	0.003133	10708	EUR	combined	FENLAND	p_ld-0.001
COL_5749_53	rs138276217	6	35572593	A	G	0.013	0.2281	0.0643	0.0003852	10708	EUR	combined	FENLAND	p_ld-0.001
COL_5749_53	rs183344228	6	35700707	T	C	0.0294	0.037	0.0435	0.3954	10708	EUR	combined	FENLAND	p_ld-0.001
COL_5749_53	rs112546588	6	35903460	T	C	0.0265	-0.2849	0.0452	2.94e-10	10708	EUR	combined	FENLAND	p_ld-0.001
COL_5749_53	rs74776359	6	36032340	T	G	0.0249	-0.3505	0.0456	1.5e-14	10708	EUR	combined	FENLAND	p_ld-0.001
COL_5749_53	rs4140602	6	36205507	C	G	0.9523	0.1941	0.032	1.31e-09	10708	EUR	combined	FENLAND	p_ld-0.001
COL_5749_53	rs71569331	6	36370481	A	G	0.0157	0.1192	0.0599	0.04653	10708	EUR	combined	FENLAND	p_ld-0.001
COL_5749_53	rs16888580	6	36450851	A	C	0.9882	-0.1535	0.0671	0.02209	10708	EUR	combined	FENLAND	p_ld-0.001
COL_5749_53	rs41272162	6	36470072	T	G	0.0303	-0.0325	0.0389	0.4041	10708	EUR	combined	FENLAND	p_ld-0.001
COL_5749_53	rs75667310	6	36721421	A	T	0.0129	0.0729	0.0599	0.224	10708	EUR	combined	FENLAND	p_ld-0.001
COL11A2_11278_4	rs116460521	6	32513835	A	G	0.9622	0.0318	0.0438	0.4685	10708	EUR	combined	FENLAND	p_ld-0.001
COL11A2_11278_4	rs9270514	6	32591641	A	G	0.6047	-0.0127	0.0142	0.3703	10708	EUR	combined	FENLAND	p_ld-0.001
COL11A2_11278_4	rs73410776	6	32822178	T	C	0.0516	-0.0381	0.0313	0.2238	9682	EUR	combined	FENLAND	p_ld-0.001
COL11A2_11278_4	rs9277406	6	33083777	T	C	0.6914	-0.098	0.0142	5.33e-12	10708	EUR	combined	FENLAND	p_ld-0.001
COL11A2_11278_4	rs62152444	6	33525973	C	G	0.3338	0.0098	0.0142	0.4884	10708	EUR	combined	FENLAND	p_ld-0.001
COL11A2_11278_4	rs73743333	6	33746265	A	G	0.0681	0.0042	0.0265	0.8751	10708	EUR	combined	FENLAND	p_ld-0.001
COL11A2_11278_4	rs2495997	6	34007800	A	G	0.0215	-0.0547	0.0477	0.251	10708	EUR	combined	FENLAND	p_ld-0.001
COL15A1_P39059_OID30396	rs71501884	9	98941784	C	T	0.269293	0.104187	0.00821518	7.42e-37	33924	EUR	combined	UKB	p_ld-0.001
COL15A1_P39059_OID30396	rs10819566	9	99001195	C	T	0.364679	0.189483	0.00764437	1.23e-135	33924	EUR	combined	UKB	p_ld-0.001
COL18A1_P39060_OID20332	rs9976834	21	45477300	T	C	0.183894	-0.197366	0.00939622	5.92e-98	33769	EUR	combined	UKB	p_ld-0.001
COL18A1_P39060_OID20332	rs12483377	21	45511195	A	G	0.0886316	0.146767	0.0126002	2.35e-31	33769	EUR	combined	UKB	p_ld-0.001
COL1A1_P02452_OID20335	rs2586490	17	50192065	T	C	0.696094	0.0466301	0.0080688	7.51e-09	34090	EUR	combined	UKB	p_ld-0.001
COL24A1_Q17RW2_OID31464	rs56025146	1	85647026	C	A	0.0517409	-0.116389	0.0171895	1.28e-11	33796	EUR	combined	UKB	p_ld-0.001
COL24A1_Q17RW2_OID31464	rs147783303	1	85744660	G	A	0.00527918	-0.507733	0.0551525	3.39e-20	33796	EUR	combined	UKB	p_ld-0.001
COL24A1_Q17RW2_OID31464	rs11161756	1	86150656	C	T	0.0921833	-0.257368	0.013112	8.84e-86	33796	EUR	combined	UKB	p_ld-0.001
COL28A1_Q2UY09_OID30969	rs4720708	7	7045204	G	A	0.767856	0.0673542	0.00909808	1.33e-13	33017	EUR	combined	UKB	p_ld-0.001
COL28A1_Q2UY09_OID30969	rs13237015	7	7293290	T	A	0.293802	-0.0750531	0.00840606	4.32e-19	33017	EUR	combined	UKB	p_ld-0.001
COL28A1_Q2UY09_OID30969	rs6945086	7	7319805	G	C	0.255734	0.311855	0.00885416	1e-200	33017	EUR	combined	UKB	p_ld-0.001
COL28A1_Q2UY09_OID30969	rs145797064	7	7453708	A	G	0.0316675	0.870687	0.0227407	1e-200	33017	EUR	combined	UKB	p_ld-0.001
COL28A1_Q2UY09_OID30969	rs118102421	7	7599467	C	G	0.019854	-0.173495	0.0277646	4.14e-10	33017	EUR	combined	UKB	p_ld-0.001
COL28A1_Q2UY09_OID30969	rs17466949	7	7641340	T	G	0.245207	-0.174274	0.00900482	1.91e-83	33017	EUR	combined	UKB	p_ld-0.001
COL28A1_Q2UY09_OID30969	rs145833742	7	7784688	G	C	0.0373155	-0.123472	0.0208847	3.38e-09	33017	EUR	combined	UKB	p_ld-0.001
COL2A1_P02458_OID30286	rs12721364	12	47837647	A	G	0.151679	-0.183219	0.0107925	1.23e-64	33042	EUR	combined	UKB	p_ld-0.001
COL2A1_P02458_OID30286	rs10492081	12	48081070	G	A	0.185052	-0.371008	0.009784	1e-200	33042	EUR	combined	UKB	p_ld-0.001
COL2A1_P02458_OID30286	rs2634697	12	48299640	C	T	0.258777	0.342604	0.00892396	1e-200	33042	EUR	combined	UKB	p_ld-0.001
COL2A1_P02458_OID30286	rs78761761	12	48739901	G	C	0.0875098	-0.242566	0.0135568	1.35e-71	33042	EUR	combined	UKB	p_ld-0.001
COL3A1_P02461_OID30379	rs34139968	2	188958491	A	G	0.0364491	0.120873	0.0201052	1.83e-09	33924	EUR	combined	UKB	p_ld-0.001
COL4A1_P02462_OID20208	rs652572	13	110167110	G	A	0.660583	0.184238	0.00780284	2.92e-123	33693	EUR	combined	UKB	p_ld-0.001
COL4A1_P02462_OID20208	rs113573025	13	110288039	A	G	0.127292	0.0889572	0.0110858	1.02e-15	33693	EUR	combined	UKB	p_ld-0.001
COL4A1_P02462_OID20208	rs9559793	13	110407220	A	G	0.0985999	-0.0934743	0.0124496	5.99e-14	33693	EUR	combined	UKB	p_ld-0.001
COL5A1_P20908_OID30587	rs2157770	9	134056342	G	A	0.283979	0.0558972	0.00837208	2.45e-11	33187	EUR	combined	UKB	p_ld-0.001
COL5A1_P20908_OID30587	rs3118555	9	134467198	G	A	0.714207	0.16866	0.00838347	5.11e-90	33187	EUR	combined	UKB	p_ld-0.001
COL5A1_P20908_OID30587	rs3132304	9	134552050	A	G	0.688315	-0.0620207	0.00821986	4.52e-14	33187	EUR	combined	UKB	p_ld-0.001
COL5A1_P20908_OID30587	rs12002679	9	134641788	G	C	0.281517	0.236004	0.0085354	2.79e-168	33187	EUR	combined	UKB	p_ld-0.001
COL5A1_P20908_OID30587	rs138033448	9	134787529	T	C	0.0216406	0.182948	0.0264902	4.98e-12	33187	EUR	combined	UKB	p_ld-0.001
COL6A3_P12111_OID20292	rs1050785	2	237324109	A	C	0.600759	0.091672	0.00761966	2.44e-33	34090	EUR	combined	UKB	p_ld-0.001
COL6A3_P12111_OID20292	rs3863910	2	237417790	T	C	0.291854	0.0459675	0.00811371	1.47e-08	34090	EUR	combined	UKB	p_ld-0.001
COL9A1_P20849_OID20550	rs6923114	6	70237113	G	T	0.302148	0.157422	0.00798585	1.68e-86	33657	EUR	combined	UKB	p_ld-0.001
COL9A1_P20849_OID20550	rs3806105	6	70297015	A	G	0.0786201	-0.224735	0.0135944	2.18e-61	33657	EUR	combined	UKB	p_ld-0.001
COLEC12_5457_5	rs7238132	18	169217	T	C	0.3792	-0.0206	0.0132	0.1199	10708	EUR	combined	FENLAND	p_ld-0.001
COLEC12_5457_5	rs9954032	18	391376	T	G	0.8018	-0.0367	0.016	0.02186	10708	EUR	combined	FENLAND	p_ld-0.001
COLEC12_5457_5	rs62091705	18	727228	T	C	0.1243	0.0311	0.0194	0.1101	10708	EUR	combined	FENLAND	p_ld-0.001
COLEC12_5457_5	rs149919505	18	916092	A	G	0.979	0.0606	0.0485	0.212	10708	EUR	combined	FENLAND	p_ld-0.001
COLEC12_5457_5	rs2102390	18	1317715	A	G	0.0218	0.0016	0.0451	0.9721	10708	EUR	combined	FENLAND	p_ld-0.001
COLEC12_Q5KU26_OID20738	rs74705064	18	158795	G	A	0.00930455	-0.350642	0.0367981	1.59e-21	33649	EUR	combined	UKB	p_ld-0.001
COLEC12_Q5KU26_OID20738	rs34265721	18	303569	T	C	0.088591	0.133178	0.0122799	2.1e-27	33649	EUR	combined	UKB	p_ld-0.001
COLEC12_Q5KU26_OID20738	rs2305027	18	334742	T	C	0.49651	-0.120466	0.00715574	1.35e-63	33649	EUR	combined	UKB	p_ld-0.001
COLEC12_Q5KU26_OID20738	rs2009107	18	376602	C	T	0.200282	-0.133835	0.00886018	1.5e-51	33649	EUR	combined	UKB	p_ld-0.001
COLEC12_Q5KU26_OID20738	rs78110260	18	512686	T	C	0.51698	-0.0542252	0.00728922	1.01e-13	33649	EUR	combined	UKB	p_ld-0.001
Collagen_a1_VI__16828_8	rs78600278	21	45030874	T	C	0.0408	0.0358	0.0353	0.3106	10708	EUR	combined	FENLAND	p_ld-0.001
Collagen_a1_VI__16828_8	rs138970341	21	45240399	A	C	0.9692	0.0065	0.0394	0.8685	10708	EUR	combined	FENLAND	p_ld-0.001
Collagen_a1_VI__16828_8	rs75446666	21	45242437	T	C	0.0103	-0.0607	0.068	0.3717	10708	EUR	combined	FENLAND	p_ld-0.001
Collagen_a1_VI__16828_8	rs113309710	21	45379315	T	C	0.027	-0.0373	0.043	0.385	10708	EUR	combined	FENLAND	p_ld-0.001
Collagen_a1_VI__16828_8	rs62214345	21	45584249	T	C	0.3389	-0.1048	0.0144	3.53e-13	10708	EUR	combined	FENLAND	p_ld-0.001
Collagen_a1_VI__16828_8	rs12482094	21	45846713	A	G	0.1557	-0.0357	0.0187	0.05652	10708	EUR	combined	FENLAND	p_ld-0.001
Collagen_a1_VI__16828_8	rs73157693	21	45948402	T	C	0.0105	0.5693	0.0713	1.46e-15	10708	EUR	combined	FENLAND	p_ld-0.001
Collagen_a1_VI__16828_8	rs117628750	21	46328587	T	C	0.8989	0.0645	0.0224	0.004035	10708	EUR	combined	FENLAND	p_ld-0.001
Collagen_a1_VI__16828_8	rs113234632	21	46555083	T	G	0.9656	-0.0447	0.0394	0.2571	10708	EUR	combined	FENLAND	p_ld-0.001
Collagen_a1_VI__16828_8	rs75627902	21	46650798	A	G	0.0221	-0.0585	0.0483	0.2254	10708	EUR	combined	FENLAND	p_ld-0.001
Collagen_alpha_3_VI__11196_31	rs10194110	2	236393736	T	C	0.0411	0.0222	0.0339	0.5121	10708	EUR	combined	FENLAND	p_ld-0.001
Collagen_alpha_3_VI__11196_31	rs7569427	2	237504695	A	G	0.9068	0.0112	0.023	0.6265	10708	EUR	combined	FENLAND	p_ld-0.001
Collagen_alpha_3_VI__11196_31	rs11674140	2	238145863	T	G	0.7124	0.008	0.0148	0.5867	10708	EUR	combined	FENLAND	p_ld-0.001
Collagen_alpha_3_VI__11196_31	rs10084472	2	238411929	A	G	0.955	0.022	0.0322	0.4936	10708	EUR	combined	FENLAND	p_ld-0.001
Collagen_binding_protein_10800_15	rs7104259	11	74675396	A	G	0.5102	0.0266	0.0123	0.03028	10708	EUR	combined	FENLAND	p_ld-0.001
Collagen_binding_protein_10800_15	rs12223822	11	75038238	T	C	0.7205	-0.0144	0.0136	0.2907	10708	EUR	combined	FENLAND	p_ld-0.001
Collagen_binding_protein_10800_15	rs145980452	11	75509782	T	C	0.0186	-0.034	0.049	0.4878	10708	EUR	combined	FENLAND	p_ld-0.001
Collagen_binding_protein_10800_15	rs568888168	11	75878480	A	C	0.0392	-0.0132	0.0315	0.6762	10708	EUR	combined	FENLAND	p_ld-0.001
Collagen_binding_protein_10800_15	rs6592630	11	76349484	A	G	0.0551	-0.0742	0.0269	0.005787	10708	EUR	combined	FENLAND	p_ld-0.001
COMMD1_Q8N668_OID30222	rs55677935	2	62000878	T	C	0.0173823	-0.672825	0.0296295	3.74e-114	33042	EUR	combined	UKB	p_ld-0.001
COMP_8043_153	rs373654	19	18077089	A	G	0.3104	-0.0054	0.0143	0.7032	10708	EUR	combined	FENLAND	p_ld-0.001
COMP_8043_153	rs111247238	19	19117968	A	C	0.1165	0.0241	0.0208	0.2475	10708	EUR	combined	FENLAND	p_ld-0.001
COMP_8043_153	rs10416080	19	19246183	A	G	0.0976	-0.0306	0.0225	0.1736	10708	EUR	combined	FENLAND	p_ld-0.001
COMP_8043_153	rs140082398	19	19784239	A	G	0.0111	0.097	0.0634	0.1262	10708	EUR	combined	FENLAND	p_ld-0.001
COMP_P49747_OID20405	rs117844523	19	18750434	C	G	0.0470316	0.135946	0.0177612	1.95e-14	33282	EUR	combined	UKB	p_ld-0.001
COMP_P49747_OID20405	rs12974746	19	18795739	G	A	0.03016	-0.579389	0.0216929	3.72e-157	33282	EUR	combined	UKB	p_ld-0.001
COMP_P49747_OID20405	rs138462992	19	18817456	G	A	0.0228978	0.202002	0.0248133	3.92e-16	33282	EUR	combined	UKB	p_ld-0.001
complement_factor_H_related_5_16055_3	rs10801525	1	196193181	A	G	0.7936	0.0498	0.0167	0.002859	10708	EUR	combined	FENLAND	p_ld-0.001
complement_factor_H_related_5_16055_3	rs560787602	1	196690212	T	G	0.7738	-0.0388	0.0213	0.068	10708	EUR	combined	FENLAND	p_ld-0.001
complement_factor_H_related_5_16055_3	rs6695525	1	196876391	T	G	0.5265	-0.1318	0.0134	5.63e-23	10708	EUR	combined	FENLAND	p_ld-0.001
complement_factor_H_related_5_16055_3	rs76447102	1	197046738	A	C	0.5757	0.03	0.0136	0.0275	10708	EUR	combined	FENLAND	p_ld-0.001
complement_factor_H_related_5_16055_3	rs2454641	1	197794161	T	C	0.7949	-0.0426	0.0166	0.01027	10708	EUR	combined	FENLAND	p_ld-0.001
Complement_receptor_type_1_19556_12	rs1930434	1	206574048	A	G	0.7345	0.0112	0.0153	0.4651	10708	EUR	combined	FENLAND	p_ld-0.001
Complement_receptor_type_1_19556_12	rs145648244	1	206680939	A	G	0.9856	0.1225	0.0615	0.04641	10708	EUR	combined	FENLAND	p_ld-0.001
Complement_receptor_type_1_19556_12	rs291111	1	206896181	T	C	0.9837	0.0329	0.0541	0.5431	10708	EUR	combined	FENLAND	p_ld-0.001
Complement_receptor_type_1_19556_12	rs72741370	1	207025498	A	C	0.971	0.0354	0.0413	0.3908	10708	EUR	combined	FENLAND	p_ld-0.001
Complement_receptor_type_1_19556_12	rs143107933	1	207160939	T	C	0.9872	0.1266	0.0623	0.04233	10708	EUR	combined	FENLAND	p_ld-0.001
Complement_receptor_type_1_19556_12	rs143649497	1	207328461	A	G	0.0112	-0.2044	0.0666	0.002156	10708	EUR	combined	FENLAND	p_ld-0.001
Complement_receptor_type_1_19556_12	rs145300866	1	207464772	T	C	0.9768	0.0564	0.0476	0.2355	10708	EUR	combined	FENLAND	p_ld-0.001
Complement_receptor_type_1_19556_12	rs61821138	1	207495998	A	G	0.1239	-0.326	0.0202	2.05e-58	10708	EUR	combined	FENLAND	p_ld-0.001
Complement_receptor_type_1_19556_12	rs76525396	1	208262952	C	G	0.0236	0.0615	0.047	0.1902	10708	EUR	combined	FENLAND	p_ld-0.001
Complement_receptor_type_1_19556_12	rs562535941	1	208334300	A	T	0.0141	-0.1294	0.0665	0.05152	10708	EUR	combined	FENLAND	p_ld-0.001
Complement_receptor_type_1_19556_12	rs116096189	1	208412714	C	G	0.9676	0.0885	0.039	0.02324	10708	EUR	combined	FENLAND	p_ld-0.001
Complement_receptor_type_1_19556_12	rs114099673	1	208466251	T	C	0.0274	-0.0461	0.0422	0.2752	10708	EUR	combined	FENLAND	p_ld-0.001
COMT_P21964_OID20086	rs5746846	22	19933123	G	C	0.517746	0.184972	0.00758575	2.52e-131	32800	EUR	combined	UKB	p_ld-0.001
COMT_P21964_OID20086	rs165737	22	19964978	T	C	0.312468	-0.315916	0.0082695	1e-200	32800	EUR	combined	UKB	p_ld-0.001
COMT_P21964_OID20086	rs139580779	22	20164276	C	T	0.716727	-0.135094	0.00855415	3.49e-56	32800	EUR	combined	UKB	p_ld-0.001
contactin_1_2974_61	rs73087831	12	39698845	T	C	0.9603	0.047	0.033	0.1539	10708	EUR	combined	FENLAND	p_ld-0.001
contactin_1_2974_61	rs4768172	12	39736281	T	C	0.0293	0.0185	0.0381	0.6277	10708	EUR	combined	FENLAND	p_ld-0.001
contactin_1_2974_61	rs4238075	12	39771729	T	C	0.0274	0.021	0.0384	0.5842	10708	EUR	combined	FENLAND	p_ld-0.001
contactin_1_2974_61	rs113553365	12	40195096	A	C	0.0127	0.1731	0.0564	0.002157	10708	EUR	combined	FENLAND	p_ld-0.001
contactin_1_2974_61	rs138119066	12	40816943	A	G	0.0242	0.0303	0.0412	0.4621	10708	EUR	combined	FENLAND	p_ld-0.001
contactin_1_2974_61	rs192895064	12	41402094	A	G	0.9849	0.0195	0.0611	0.75	10708	EUR	combined	FENLAND	p_ld-0.001
contactin_1_2974_61	rs138409221	12	41407527	T	C	0.0222	0.055	0.0427	0.1969	10708	EUR	combined	FENLAND	p_ld-0.001
contactin_1_2974_61	rs285578	12	41556566	T	C	0.9807	-0.0257	0.046	0.5754	10708	EUR	combined	FENLAND	p_ld-0.001
contactin_1_2974_61	rs78902532	12	41597293	A	C	0.0125	0.0424	0.0569	0.4564	10708	EUR	combined	FENLAND	p_ld-0.001
contactin_1_2974_61	rs117655309	12	41600850	A	G	0.9708	0.0241	0.0379	0.5259	10708	EUR	combined	FENLAND	p_ld-0.001
contactin_1_2974_61	rs192200007	12	41890334	T	C	0.9786	0.0254	0.0464	0.5843	10708	EUR	combined	FENLAND	p_ld-0.001
contactin_1_2974_61	rs79260145	12	42070899	T	C	0.9816	0.0596	0.0466	0.201	10708	EUR	combined	FENLAND	p_ld-0.001
Contactin_4_3298_52	rs6771966	3	1786598	A	G	0.3388	0.0309	0.0141	0.02811	10708	EUR	combined	FENLAND	p_ld-0.001
Contactin_4_3298_52	rs111284026	3	2011066	A	G	0.971	-0.192	0.041	2.82e-06	10708	EUR	combined	FENLAND	p_ld-0.001
Contactin_4_3298_52	rs66874548	3	2134114	T	C	0.0421	0.0638	0.033	0.05341	10708	EUR	combined	FENLAND	p_ld-0.001
Contactin_4_3298_52	rs1391931	3	2893399	T	C	0.5639	-0.0241	0.0136	0.07659	10708	EUR	combined	FENLAND	p_ld-0.001
Contactin_4_3298_52	rs6780221	3	3208143	A	G	0.9882	0.0461	0.063	0.4641	10708	EUR	combined	FENLAND	p_ld-0.001
Contactin_4_3298_52	rs9816477	3	3591274	A	G	0.895	0.0009	0.0217	0.9672	10708	EUR	combined	FENLAND	p_ld-0.001
Contactin_4_3298_52	rs17677553	3	3744266	T	C	0.0143	0.0411	0.057	0.4704	10708	EUR	combined	FENLAND	p_ld-0.001
Contactin_4_3298_52	rs317599	3	4014968	A	C	0.9193	0.0057	0.0245	0.8151	10708	EUR	combined	FENLAND	p_ld-0.001
COQ7_Q99807_OID30217	rs11074359	16	19073976	T	C	0.639035	-0.121032	0.00782947	6.62e-54	33042	EUR	combined	UKB	p_ld-0.001
COSA1_10702_1	rs55724173	7	6664821	A	C	0.0244	0.0864	0.045	0.05481	10708	EUR	combined	FENLAND	p_ld-0.001
COSA1_10702_1	rs2965482	7	7070411	T	G	0.1081	-0.0116	0.0215	0.5881	10708	EUR	combined	FENLAND	p_ld-0.001
COSA1_10702_1	rs7789311	7	8100159	A	C	0.1175	0.012	0.0208	0.5639	10708	EUR	combined	FENLAND	p_ld-0.001
CPA1_P15085_OID20280	rs13226219	7	130379650	C	T	0.128528	0.2555	0.0110747	9.16e-118	34090	EUR	combined	UKB	p_ld-0.001
CPA2_P48052_OID21060	rs78619193	7	129919428	G	A	0.0433672	-0.132958	0.0185544	7.73e-13	33831	EUR	combined	UKB	p_ld-0.001
CPA2_P48052_OID21060	rs113556837	7	129995320	C	T	0.0729582	-0.115735	0.0144569	1.19e-15	33831	EUR	combined	UKB	p_ld-0.001
CPA2_P48052_OID21060	rs79633204	7	130158775	T	C	0.0764354	0.299405	0.014183	6.43e-99	33831	EUR	combined	UKB	p_ld-0.001
CPA2_P48052_OID21060	rs12537988	7	130217833	G	A	0.21736	0.350882	0.00912246	1e-200	33831	EUR	combined	UKB	p_ld-0.001
CPA2_P48052_OID21060	rs75222399	7	130291934	G	A	0.0973368	-0.136337	0.0126494	4.37e-27	33831	EUR	combined	UKB	p_ld-0.001
CPA4_Q9UI42_OID30606	rs117521177	7	130163194	T	A	0.0223176	-0.261984	0.0258844	4.44e-24	32508	EUR	combined	UKB	p_ld-0.001
CPA4_Q9UI42_OID30606	rs62489471	7	130287443	T	C	0.0361783	0.167997	0.0219144	1.77e-14	32508	EUR	combined	UKB	p_ld-0.001
CPA4_Q9UI42_OID30606	rs137902837	7	130301209	T	C	0.0153503	0.48246	0.0315148	6.66e-53	32508	EUR	combined	UKB	p_ld-0.001
CPA4_Q9UI42_OID30606	rs7797072	7	130339252	T	C	0.262689	-0.332509	0.00867818	1e-200	32508	EUR	combined	UKB	p_ld-0.001
CPA4_Q9UI42_OID30606	rs111495123	7	130492888	G	A	0.0226252	-0.293534	0.0255448	1.47e-30	32508	EUR	combined	UKB	p_ld-0.001
CPA4_Q9UI42_OID30606	rs17647697	7	130617216	C	A	0.0218562	0.191525	0.0262513	2.97e-13	32508	EUR	combined	UKB	p_ld-0.001
CPA4_Q9UI42_OID30606	rs11979934	7	130626946	T	C	0.01809	-0.16338	0.0290793	1.93e-08	32508	EUR	combined	UKB	p_ld-0.001
CPB1_P15086_OID20289	rs13318853	3	148844612	A	G	0.23729	0.128591	0.00864128	4.38e-50	34090	EUR	combined	UKB	p_ld-0.001
