## Supplementary tables for "Causal Effects of Childhood BMI on Regional Fat Distribution in Adults: A Mendelian Randomisation and Proteomic Mediation Analysis" (part 19 of 20)

### Sheet: Supp. Table 15 (continued)
Supplementary Table 15. Genetic instruments for PPP-Olink pQTL exposures
CPB2_Q96IY4_OID30734	rs201251645	13	45824888	C	A	0.0737954	0.10078	0.0166249	1.34e-09	33930	EUR	combined	UKB	p_ld-0.001
CPB2_Q96IY4_OID30734	rs9562624	13	45880097	G	A	0.0218833	-0.14186	0.0254611	2.52e-08	33930	EUR	combined	UKB	p_ld-0.001
CPB2_Q96IY4_OID30734	rs374352928	13	45937055	G	T	0.025847	-0.446683	0.0252346	4.1e-70	33930	EUR	combined	UKB	p_ld-0.001
CPB2_Q96IY4_OID30734	rs77304484	13	46000852	T	C	0.0108899	-0.587577	0.0359817	6.05e-60	33930	EUR	combined	UKB	p_ld-0.001
CPB2_Q96IY4_OID30734	rs17844104	13	46067093	A	G	0.140262	0.411842	0.0111664	1e-200	33930	EUR	combined	UKB	p_ld-0.001
CPB2_Q96IY4_OID30734	rs2209092	13	46173049	G	A	0.23086	-0.220747	0.00895591	3.85e-134	33930	EUR	combined	UKB	p_ld-0.001
CPB2_Q96IY4_OID30734	rs9567655	13	46285809	C	T	0.00753021	-0.252259	0.0430206	4.53e-09	33930	EUR	combined	UKB	p_ld-0.001
CPE_P16870_OID21392	rs1550270	4	165340648	C	T	0.300855	0.255847	0.00825542	1e-200	33719	EUR	combined	UKB	p_ld-0.001
CPE_P16870_OID21392	rs11723867	4	165397245	T	C	0.207323	-0.0829812	0.00941409	1.2e-18	33719	EUR	combined	UKB	p_ld-0.001
CPE_P16870_OID21392	rs35349609	4	165519390	A	G	0.115378	0.0806329	0.0118568	1.04e-11	33719	EUR	combined	UKB	p_ld-0.001
CPM_P14384_OID21054	rs7978197	12	68932767	T	C	0.0140695	-0.475495	0.0307585	6.56e-54	33761	EUR	combined	UKB	p_ld-0.001
CPM_P14384_OID21054	rs6581841	12	68973552	C	T	0.450332	0.0512994	0.00733638	2.7e-12	33761	EUR	combined	UKB	p_ld-0.001
CPM_P14384_OID21054	rs11177460	12	69027871	A	T	0.188388	-0.125845	0.00926628	5.19e-42	33761	EUR	combined	UKB	p_ld-0.001
CPN2_6415_90	rs4687447	3	193693916	T	C	0.3119	0.0001	0.0146	0.9956	10708	EUR	combined	FENLAND	p_ld-0.001
CPN2_6415_90	rs112413757	3	194337578	T	G	0.9663	-0.17	0.0446	0.0001368	10708	EUR	combined	FENLAND	p_ld-0.001
CPN2_6415_90	rs151069572	3	194583118	T	C	0.0295	0.0756	0.041	0.06531	10708	EUR	combined	FENLAND	p_ld-0.001
CPN2_6415_90	rs114166024	3	194651568	T	C	0.0101	-0.1577	0.071	0.02633	10708	EUR	combined	FENLAND	p_ld-0.001
CPN2_6415_90	rs56260407	3	194941047	A	G	0.0499	-0.0047	0.0317	0.8827	10708	EUR	combined	FENLAND	p_ld-0.001
CPN2_6415_90	rs9817208	3	195060701	T	G	0.0187	0.0068	0.0539	0.8994	10708	EUR	combined	FENLAND	p_ld-0.001
CPN2_6415_90	rs2131877	3	195137645	A	G	0.1803	0.0106	0.0176	0.5484	10708	EUR	combined	FENLAND	p_ld-0.001
CPNE1_5346_24	rs140333114	20	34633637	A	G	0.0191	0.1229	0.0594	0.0384	9376	EUR	combined	FENLAND	p_ld-0.001
CPNE1_5346_24	rs6059964	20	34645667	A	G	0.0124	0.1962	0.0621	0.001573	10708	EUR	combined	FENLAND	p_ld-0.001
CPNE1_5346_24	rs138556529	20	34770143	A	G	0.0273	0.1091	0.0422	0.009822	10708	EUR	combined	FENLAND	p_ld-0.001
CPNE1_5346_24	rs148514288	20	34778065	A	C	0.0223	-0.0291	0.0503	0.5628	9376	EUR	combined	FENLAND	p_ld-0.001
CPNE1_5346_24	rs185491143	20	35206289	A	G	0.9809	-0.0815	0.0527	0.1216	10708	EUR	combined	FENLAND	p_ld-0.001
CPNE1_5346_24	rs6120899	20	35321421	A	G	0.9735	0.0557	0.0416	0.1802	10708	EUR	combined	FENLAND	p_ld-0.001
CPNE1_5346_24	rs2425140	20	35758102	A	C	0.8589	0.8844	0.0174	5e-08	10708	EUR	combined	FENLAND	p_ld-0.001
CPNE1_5346_24	rs140087910	20	36245820	A	G	0.9789	-0.1716	0.0497	0.0005495	10708	EUR	combined	FENLAND	p_ld-0.001
CPNE1_5346_24	rs117495935	20	36451718	T	G	0.0216	0.0471	0.0474	0.3209	10708	EUR	combined	FENLAND	p_ld-0.001
CPNE1_5346_24	rs45539244	20	36646070	T	G	0.0676	-0.0223	0.027	0.4094	10708	EUR	combined	FENLAND	p_ld-0.001
CPOX_P36551_OID30495	rs9836703	3	98554848	C	G	0.159508	0.0625694	0.010475	2.33e-09	32981	EUR	combined	UKB	p_ld-0.001
CPOX_P36551_OID30495	rs1729988	3	98599549	T	C	0.131005	-0.156986	0.0112786	4.86e-44	32981	EUR	combined	UKB	p_ld-0.001
CPOX_P36551_OID30495	rs137960554	3	98972892	T	A	0.00782288	0.335061	0.0452988	1.4e-13	32981	EUR	combined	UKB	p_ld-0.001
CPPED1_Q9BRF8_OID21053	rs1713480	16	12665109	C	T	0.953109	-0.371774	0.0174333	6.59e-101	33962	EUR	combined	UKB	p_ld-0.001
CPPED1_Q9BRF8_OID21053	rs10852356	16	12745588	T	C	0.522373	-0.284798	0.00751395	1e-200	33962	EUR	combined	UKB	p_ld-0.001
CPPED1_Q9BRF8_OID21053	rs12926184	16	12811484	G	A	0.0303248	0.653005	0.0217495	4.79e-198	33962	EUR	combined	UKB	p_ld-0.001
CPPED1_Q9BRF8_OID21053	rs7498822	16	12837487	G	A	0.239901	-0.166787	0.00889156	1.67e-78	33962	EUR	combined	UKB	p_ld-0.001
CPPED1_Q9BRF8_OID21053	rs117108269	16	12966475	A	G	0.046984	-0.16069	0.0176864	1.03e-19	33962	EUR	combined	UKB	p_ld-0.001
CPPED1_Q9BRF8_OID21053	rs113797187	16	12983607	G	A	0.010764	-0.262614	0.0357836	2.15e-13	33962	EUR	combined	UKB	p_ld-0.001
CPQ_Q9Y646_OID30406	rs72680187	8	96632223	G	A	0.0147226	-0.639986	0.0296959	5.15e-103	33859	EUR	combined	UKB	p_ld-0.001
CPQ_Q9Y646_OID30406	rs2704248	8	96645187	G	C	0.9556	0.255932	0.0174034	5.91e-49	33859	EUR	combined	UKB	p_ld-0.001
CPQ_Q9Y646_OID30406	rs142049763	8	96737610	C	G	0.0175111	-1.02518	0.0273981	1e-200	33859	EUR	combined	UKB	p_ld-0.001
CPQ_Q9Y646_OID30406	rs13272005	8	96956576	G	A	0.0126383	-0.284867	0.033124	7.97e-18	33859	EUR	combined	UKB	p_ld-0.001
CPQ_Q9Y646_OID30406	rs6468525	8	97006606	G	A	0.0350106	0.648028	0.0194485	1e-200	33859	EUR	combined	UKB	p_ld-0.001
CPQ_Q9Y646_OID30406	rs181863725	8	97062135	A	C	0.00794471	0.406252	0.0401066	4.1e-24	33859	EUR	combined	UKB	p_ld-0.001
CPQ_Q9Y646_OID30406	rs77777221	8	97235327	T	C	0.0300318	-0.145215	0.0208459	3.26e-12	33859	EUR	combined	UKB	p_ld-0.001
CPTP_Q5TA50_OID30106	rs150789461	1	1349110	A	G	0.928654	-0.0833763	0.0152561	4.63e-08	32862	EUR	combined	UKB	p_ld-0.001
CPVL_Q9H3G5_OID21435	rs73685661	7	28902657	A	T	0.0249772	0.138232	0.0233403	3.17e-09	33903	EUR	combined	UKB	p_ld-0.001
CPVL_Q9H3G5_OID21435	rs137856972	7	29031467	G	C	0.0194523	-0.539253	0.0267369	1.84e-90	33903	EUR	combined	UKB	p_ld-0.001
CPVL_Q9H3G5_OID21435	rs317713	7	29063045	A	G	0.761489	0.293084	0.00852364	1e-200	33903	EUR	combined	UKB	p_ld-0.001
CPVL_Q9H3G5_OID21435	rs138978539	7	29122539	C	T	0.01589	-0.783599	0.0307946	7.82e-143	33903	EUR	combined	UKB	p_ld-0.001
CPVL_Q9H3G5_OID21435	rs112267346	7	29155453	T	C	0.0663356	-0.559225	0.0146994	1e-200	33903	EUR	combined	UKB	p_ld-0.001
CPVL_Q9H3G5_OID21435	rs190531727	7	29199395	A	C	0.0122214	0.324973	0.0342669	2.46e-21	33903	EUR	combined	UKB	p_ld-0.001
CPVL_Q9H3G5_OID21435	rs7777560	7	29422300	A	G	0.9134	-0.074993	0.012875	5.72e-09	33903	EUR	combined	UKB	p_ld-0.001
CPXM1_Q96SM3_OID21479	rs2073130	20	2797813	A	G	0.107363	-0.461619	0.0120546	1e-200	33822	EUR	combined	UKB	p_ld-0.001
CPXM1_Q96SM3_OID21479	rs143302938	20	2820316	G	A	0.0136988	-0.614151	0.0327957	3.01e-78	33822	EUR	combined	UKB	p_ld-0.001
CPXM1_Q96SM3_OID21479	rs145237851	20	2826416	A	G	0.0138796	-0.20038	0.0328908	1.11e-09	33822	EUR	combined	UKB	p_ld-0.001
CPXM1_Q96SM3_OID21479	rs117393910	20	2895579	T	C	0.049302	-0.219048	0.0175081	6.48e-36	33822	EUR	combined	UKB	p_ld-0.001
CPXM2_Q8N436_OID30322	rs34170083	10	123711136	C	A	0.640415	0.0910224	0.00805879	1.39e-29	33942	EUR	combined	UKB	p_ld-0.001
CPXM2_Q8N436_OID30322	rs28623342	10	123861016	G	A	0.476292	-0.166898	0.00742197	5.57e-112	33942	EUR	combined	UKB	p_ld-0.001
CPXM2_Q8N436_OID30322	rs1996431	10	123886265	C	A	0.133933	-0.357741	0.0108155	1e-200	33942	EUR	combined	UKB	p_ld-0.001
CPXM2_Q8N436_OID30322	rs4329614	10	123914031	G	T	0.632495	-0.291271	0.00766931	1e-200	33942	EUR	combined	UKB	p_ld-0.001
CPXM2_Q8N436_OID30322	rs28538199	10	123990976	C	A	0.198486	0.0748058	0.00920612	4.45e-16	33942	EUR	combined	UKB	p_ld-0.001
CR1_P17927_OID30697	rs61821082	1	207364321	T	C	0.0599653	0.36481	0.0155875	3.89e-121	33849	EUR	combined	UKB	p_ld-0.001
CR1_P17927_OID30697	rs4314882	1	207484680	C	T	0.9756	-0.252856	0.0242766	2.1e-25	33849	EUR	combined	UKB	p_ld-0.001
CR1_P17927_OID30697	rs11118209	1	207634563	T	C	0.127711	-0.416875	0.0113854	1e-200	33849	EUR	combined	UKB	p_ld-0.001
CR1_P17927_OID30697	rs183975875	1	207655542	G	A	0.00975024	-0.680584	0.0405767	3.86e-63	33849	EUR	combined	UKB	p_ld-0.001
CR1_P17927_OID30697	rs60179719	1	207737879	T	C	0.0439747	-0.173966	0.0180328	5.05e-22	33849	EUR	combined	UKB	p_ld-0.001
CR1_P17927_OID30697	rs3754171	1	207913594	C	T	0.079378	-0.11983	0.013804	3.93e-18	33849	EUR	combined	UKB	p_ld-0.001
CR2_P20023_OID20393	rs79112133	1	207034289	T	G	0.0295483	-0.153411	0.0215254	1.03e-12	33809	EUR	combined	UKB	p_ld-0.001
CR2_P20023_OID20393	rs61821111	1	207422554	C	T	0.113731	-0.282721	0.011464	2.75e-134	33809	EUR	combined	UKB	p_ld-0.001
CR2_P20023_OID20393	rs679515	1	207577223	C	T	0.82519	-0.118274	0.00964274	1.39e-34	33809	EUR	combined	UKB	p_ld-0.001
CR2_P20023_OID20393	rs579475	1	207898114	C	T	0.867906	0.0670011	0.0108058	5.63e-10	33809	EUR	combined	UKB	p_ld-0.001
CR3L4_11308_8	rs147374192	1	153368086	T	C	0.0188	0.0544	0.0532	0.3067	10708	EUR	combined	FENLAND	p_ld-0.001
CR3L4_11308_8	rs12049559	1	153461460	T	C	0.023	0.0761	0.0546	0.1636	10708	EUR	combined	FENLAND	p_ld-0.001
CR3L4_11308_8	rs137949898	1	153891132	T	C	0.9769	-0.1524	0.0488	0.001802	10708	EUR	combined	FENLAND	p_ld-0.001
CR3L4_11308_8	rs1194607	1	154322180	T	C	0.4599	0.0247	0.0134	0.06453	10708	EUR	combined	FENLAND	p_ld-0.001
CR3L4_11308_8	rs7549250	1	154431860	T	C	0.5789	-0.0018	0.0135	0.8946	10708	EUR	combined	FENLAND	p_ld-0.001
CR3L4_11308_8	rs60599596	1	154809624	A	T	0.0821	-0.0114	0.0248	0.6455	10708	EUR	combined	FENLAND	p_ld-0.001
CR3L4_11308_8	rs75462169	1	154827369	T	C	0.0128	-0.1106	0.0612	0.07099	10708	EUR	combined	FENLAND	p_ld-0.001
CR3L4_11308_8	rs76875541	1	154895696	A	G	0.0247	0.0391	0.0439	0.3737	10708	EUR	combined	FENLAND	p_ld-0.001
CR3L4_11308_8	rs41264245	1	154943989	A	G	0.0127	-0.0719	0.0615	0.243	10708	EUR	combined	FENLAND	p_ld-0.001
CRAC1_5632_6	rs118148005	10	96952251	A	G	0.0322	-0.0396	0.0383	0.3015	10708	EUR	combined	FENLAND	p_ld-0.001
CRAC1_5632_6	rs902470	10	97051124	T	C	0.2401	0.0149	0.0152	0.3251	10708	EUR	combined	FENLAND	p_ld-0.001
CRAC1_5632_6	rs72835904	10	97527219	T	C	0.015	-0.096	0.0577	0.09626	10708	EUR	combined	FENLAND	p_ld-0.001
CRAC1_5632_6	rs150259001	10	97685782	T	C	0.9756	0.0389	0.0465	0.4025	10708	EUR	combined	FENLAND	p_ld-0.001
CRAC1_5632_6	rs1359509	10	98214043	A	C	0.2055	-0.0896	0.016	2.02e-08	10708	EUR	combined	FENLAND	p_ld-0.001
CRAC1_5632_6	rs2862449	10	98880617	T	C	0.8311	0.0121	0.0171	0.4818	10708	EUR	combined	FENLAND	p_ld-0.001
CRACR2A_Q9BSW2_OID21249	rs9788233	12	3696981	C	T	0.114076	-0.0884133	0.0117879	6.37e-14	32907	EUR	combined	UKB	p_ld-0.001
CRACR2A_Q9BSW2_OID21249	rs7960633	12	3753776	C	T	0.662148	0.0864498	0.00795675	1.69e-27	32907	EUR	combined	UKB	p_ld-0.001
CRACR2A_Q9BSW2_OID21249	rs6489498	12	3793103	G	A	0.342568	-0.13434	0.00788769	4.79e-65	32907	EUR	combined	UKB	p_ld-0.001
CRADD_15322_35	rs9308296	12	93708678	A	G	0.485	-0.0079	0.0132	0.5482	10708	EUR	combined	FENLAND	p_ld-0.001
CRADD_15322_35	rs10777565	12	93977064	A	G	0.3109	-0.0221	0.0142	0.1197	10708	EUR	combined	FENLAND	p_ld-0.001
CRADD_15322_35	rs145054441	12	94429583	T	C	0.9747	0.0177	0.0433	0.6828	10708	EUR	combined	FENLAND	p_ld-0.001
CRADD_15322_35	rs12830304	12	94819670	A	G	0.1516	0.0071	0.0183	0.6964	10708	EUR	combined	FENLAND	p_ld-0.001
CRADD_P78560_OID20923	rs56944668	12	93850077	T	C	0.156959	-0.100031	0.0104112	7.4e-22	33375	EUR	combined	UKB	p_ld-0.001
CRBB1_17751_68	rs4140478	22	26234345	A	T	0.7946	0.0051	0.0163	0.7548	10708	EUR	combined	FENLAND	p_ld-0.001
CRBB1_17751_68	rs9608508	22	26576212	T	C	0.8151	0.1301	0.0172	4.03e-14	10708	EUR	combined	FENLAND	p_ld-0.001
CRBB1_17751_68	rs5752416	22	26792845	A	T	0.2257	-0.0426	0.0156	0.006312	10708	EUR	combined	FENLAND	p_ld-0.001
CRBB1_17751_68	rs118086397	22	26852521	T	C	0.9856	0.0812	0.0559	0.1463	10708	EUR	combined	FENLAND	p_ld-0.001
CRBB1_17751_68	rs11703783	22	26991239	T	C	0.8881	-0.0126	0.0208	0.5452	10708	EUR	combined	FENLAND	p_ld-0.001
CRBB1_17751_68	rs5752545	22	27433604	A	G	0.4724	0.0159	0.0133	0.235	10708	EUR	combined	FENLAND	p_ld-0.001
CRBB1_17751_68	rs59295829	22	27490695	A	C	0.4588	0.0101	0.014	0.471	10708	EUR	combined	FENLAND	p_ld-0.001
CRBP_19279_42	rs146792227	3	138921990	T	C	0.9762	-0.0139	0.0467	0.7653	10708	EUR	combined	FENLAND	p_ld-0.001
CRBP_19279_42	rs78103472	3	139433304	T	G	0.9174	-0.0559	0.0244	0.02221	10708	EUR	combined	FENLAND	p_ld-0.001
CRBP_19279_42	rs6809271	3	139762085	T	C	0.7377	0.022	0.0154	0.153	10708	EUR	combined	FENLAND	p_ld-0.001
CRBP_19279_42	rs71619379	3	140420025	T	C	0.4317	-0.0145	0.0139	0.2967	10708	EUR	combined	FENLAND	p_ld-0.001
CRDL2_6086_15	rs367706323	11	74291840	A	G	0.0398	0.0039	0.0335	0.9078	10708	EUR	combined	FENLAND	p_ld-0.001
CRDL2_6086_15	rs1315221	11	74547836	C	G	0.323	0.0007	0.0141	0.9599	10708	EUR	combined	FENLAND	p_ld-0.001
CRDL2_6086_15	rs118034067	11	74773925	T	G	0.9758	-0.049	0.044	0.2658	10708	EUR	combined	FENLAND	p_ld-0.001
CRDL2_6086_15	rs528833	11	75269995	A	G	0.4406	0.0244	0.0135	0.07213	10708	EUR	combined	FENLAND	p_ld-0.001
CRDL2_6086_15	rs477783	11	75379056	A	G	0.745	-0.029	0.0151	0.05379	10708	EUR	combined	FENLAND	p_ld-0.001
CRDL2_6086_15	rs4528358	11	75703286	A	G	0.1134	-0.0175	0.0204	0.3907	10708	EUR	combined	FENLAND	p_ld-0.001
CREG1_O75629_OID21515	rs1229429	1	167535829	T	C	0.709143	-0.0901406	0.00792775	5.88e-30	33263	EUR	combined	UKB	p_ld-0.001
CREG1_O75629_OID21515	rs7513428	1	167546035	C	T	0.84085	-0.254494	0.00988307	3.18e-146	33263	EUR	combined	UKB	p_ld-0.001
CREL1_7628_40	rs74327255	3	9386679	A	G	0.0201	-0.0009	0.0496	0.9861	10708	EUR	combined	FENLAND	p_ld-0.001
CREL1_7628_40	rs148977183	3	9483917	A	G	0.0173	-0.0889	0.0527	0.09175	10708	EUR	combined	FENLAND	p_ld-0.001
CREL1_7628_40	rs2648588	3	9586715	T	C	0.7527	0.0193	0.0156	0.2143	10708	EUR	combined	FENLAND	p_ld-0.001
CREL1_7628_40	rs77148318	3	10080831	T	C	0.0243	0.0993	0.0458	0.03017	10708	EUR	combined	FENLAND	p_ld-0.001
CREL1_7628_40	rs2241310	3	10254612	T	G	0.6759	-0.0212	0.0146	0.1463	10708	EUR	combined	FENLAND	p_ld-0.001
CREL1_7628_40	rs666857	3	10480165	T	G	0.5644	0.0196	0.0137	0.1532	10708	EUR	combined	FENLAND	p_ld-0.001
CREL1_7628_40	rs117251804	3	10574805	A	C	0.9689	-0.0018	0.039	0.9622	10708	EUR	combined	FENLAND	p_ld-0.001
CREL1_7628_40	rs111516179	3	10650216	T	C	0.0389	0.0064	0.0351	0.8552	10708	EUR	combined	FENLAND	p_ld-0.001
CREL1_7628_40	rs62237054	3	10716609	A	G	0.1202	-0.0175	0.0229	0.444	10708	EUR	combined	FENLAND	p_ld-0.001
CREL1_7628_40	rs79621414	3	10732918	T	C	0.0107	0.0323	0.0672	0.631	10708	EUR	combined	FENLAND	p_ld-0.001
CRELD1_Q96HD1_OID30619	rs2633774	3	9533910	A	T	0.0685509	0.0999738	0.0148847	1.86e-11	33187	EUR	combined	UKB	p_ld-0.001
CRELD1_Q96HD1_OID30619	rs142633580	3	9802301	G	A	0.0155345	-0.177191	0.0318582	2.67e-08	33187	EUR	combined	UKB	p_ld-0.001
CRELD1_Q96HD1_OID30619	rs9812740	3	9843066	A	G	0.176082	-0.101928	0.00994197	1.16e-24	33187	EUR	combined	UKB	p_ld-0.001
CRELD1_Q96HD1_OID30619	rs146778241	3	9881796	G	A	0.0184172	-0.324795	0.0303369	9.51e-27	33187	EUR	combined	UKB	p_ld-0.001
CRELD1_Q96HD1_OID30619	rs115560865	3	9889345	T	C	0.0371851	0.54199	0.0199419	1.17e-162	33187	EUR	combined	UKB	p_ld-0.001
CRELD1_Q96HD1_OID30619	rs34798886	3	9958544	A	G	0.02488	0.630674	0.0241287	1.35e-150	33187	EUR	combined	UKB	p_ld-0.001
CRELD1_Q96HD1_OID30619	rs3105784	3	10031319	C	T	0.528134	-0.297157	0.00772742	1e-200	33187	EUR	combined	UKB	p_ld-0.001
CRELD2_Q6UXH1_OID20751	rs117712591	22	49604842	C	G	0.0208568	0.195886	0.0267425	2.39e-13	33784	EUR	combined	UKB	p_ld-0.001
CRELD2_Q6UXH1_OID20751	rs117563943	22	49720435	A	C	0.0453607	-0.433278	0.018404	1.49e-122	33784	EUR	combined	UKB	p_ld-0.001
CRELD2_Q6UXH1_OID20751	rs12167279	22	49914796	C	A	0.0130304	-0.267115	0.0327083	3.17e-16	33784	EUR	combined	UKB	p_ld-0.001
CRELD2_Q6UXH1_OID20751	rs28562884	22	49919221	C	T	0.115289	0.444758	0.0116279	1e-200	33784	EUR	combined	UKB	p_ld-0.001
CRF2_12_7192_37	rs7366730	1	23414297	A	G	0.0259	0.0683	0.0417	0.102	10708	EUR	combined	FENLAND	p_ld-0.001
CRF2_12_7192_37	rs35429292	1	24147624	A	G	0.1365	0.0138	0.0195	0.4798	10708	EUR	combined	FENLAND	p_ld-0.001
CRF2_12_7192_37	rs181862027	1	24907716	A	G	0.0508	0.0096	0.0322	0.7647	10708	EUR	combined	FENLAND	p_ld-0.001
CRGD_12366_16	rs187987949	2	207325929	A	G	0.0224	0.0177	0.0455	0.6977	10708	EUR	combined	FENLAND	p_ld-0.001
CRGD_12366_16	rs7571405	2	207350205	A	T	0.7372	0.0202	0.0156	0.1937	10708	EUR	combined	FENLAND	p_ld-0.001
CRGD_12366_16	rs72964154	2	207800093	A	T	0.908	0.0161	0.0239	0.5016	10708	EUR	combined	FENLAND	p_ld-0.001
CRGD_12366_16	rs6721025	2	208165848	A	G	0.3007	-0.0625	0.0147	2.22e-05	10708	EUR	combined	FENLAND	p_ld-0.001
CRGD_12366_16	rs114233253	2	209095380	A	T	0.9866	-0.0447	0.0611	0.4642	10708	EUR	combined	FENLAND	p_ld-0.001
CRH_P06850_OID21257	rs59104426	8	66260714	A	T	0.033408	-0.680558	0.0207994	1e-200	32848	EUR	combined	UKB	p_ld-0.001
CRH_P06850_OID21257	rs72652725	8	66381071	G	A	0.0208807	-0.219517	0.0263872	8.87e-17	32848	EUR	combined	UKB	p_ld-0.001
CRH_P06850_OID21257	rs117909821	8	66405272	A	G	0.0441275	-0.267684	0.0181406	2.81e-49	32848	EUR	combined	UKB	p_ld-0.001
CRHBP_6039_24	rs190523845	5	76190366	T	C	0.0109	-0.1381	0.0734	0.05995	10708	EUR	combined	FENLAND	p_ld-0.001
CRHBP_6039_24	rs11749695	5	76238470	T	C	0.6443	0.0102	0.014	0.4667	10708	EUR	combined	FENLAND	p_ld-0.001
CRHBP_6039_24	rs13153356	5	76862891	A	G	0.3915	0.3209	0.0137	1.23e-120	10708	EUR	combined	FENLAND	p_ld-0.001
CRHBP_6039_24	rs6898775	5	76983870	A	T	0.9813	0.0808	0.0531	0.1282	10708	EUR	combined	FENLAND	p_ld-0.001
CRHBP_6039_24	rs72765156	5	77170035	A	G	0.0292	-0.0818	0.0402	0.04163	10708	EUR	combined	FENLAND	p_ld-0.001
CRHBP_6039_24	rs113995403	5	77311913	T	C	0.9722	-0.13	0.042	0.001964	10708	EUR	combined	FENLAND	p_ld-0.001
CRHBP_6039_24	rs80128110	5	77730028	T	C	0.9837	0.0902	0.0543	0.09629	10708	EUR	combined	FENLAND	p_ld-0.001
CRHBP_6039_24	rs111432222	5	77785064	A	G	0.952	-0.0073	0.0315	0.8153	10708	EUR	combined	FENLAND	p_ld-0.001
CRHBP_6039_24	rs74198906	5	77814295	T	C	0.0337	-0.0008	0.0371	0.9825	10708	EUR	combined	FENLAND	p_ld-0.001
CRHBP_6039_24	rs143665963	5	77920518	T	C	0.0156	-0.1619	0.0553	0.003407	10708	EUR	combined	FENLAND	p_ld-0.001
CRHBP_P24387_OID20747	rs77245551	5	76460535	A	G	0.0243246	0.133414	0.0238532	2.23e-08	33649	EUR	combined	UKB	p_ld-0.001
CRHBP_P24387_OID20747	rs2432189	5	76657088	A	G	0.542496	-0.0449144	0.0074434	1.6e-09	33649	EUR	combined	UKB	p_ld-0.001
CRHBP_P24387_OID20747	rs13153356	5	76862891	A	G	0.388159	0.287876	0.00763012	1e-200	33649	EUR	combined	UKB	p_ld-0.001
CRHBP_P24387_OID20747	rs13188087	5	76877897	C	A	0.0621182	-0.244296	0.0161806	1.67e-51	33649	EUR	combined	UKB	p_ld-0.001
CRHBP_P24387_OID20747	rs79287593	5	76917364	G	C	0.0295105	-0.226145	0.0218274	3.75e-25	33649	EUR	combined	UKB	p_ld-0.001
CRHBP_P24387_OID20747	rs185996421	5	76986497	C	A	0.0114545	0.355597	0.0354647	1.16e-23	33649	EUR	combined	UKB	p_ld-0.001
CRHBP_P24387_OID20747	rs78403057	5	77069883	C	T	0.0169228	0.2971	0.0292245	2.81e-24	33649	EUR	combined	UKB	p_ld-0.001
CRIM1_Q9NZV1_OID20701	rs10221948	2	36349821	T	C	0.201567	-0.147446	0.00913119	1.18e-58	33848	EUR	combined	UKB	p_ld-0.001
CRIM1_Q9NZV1_OID20701	rs57947134	2	36414701	G	C	0.156473	-0.109284	0.0100572	1.67e-27	33848	EUR	combined	UKB	p_ld-0.001
CRIM1_Q9NZV1_OID20701	rs848560	2	36467187	G	T	0.0469515	0.147932	0.0173252	1.36e-17	33848	EUR	combined	UKB	p_ld-0.001
CRIP2_P52943_OID20901	rs80324969	14	105451479	C	G	0.171047	0.183384	0.0100244	9.28e-75	33436	EUR	combined	UKB	p_ld-0.001
CRIP2_P52943_OID20901	rs56013805	14	105463168	A	G	0.0155655	-0.196221	0.0296076	3.42e-11	33436	EUR	combined	UKB	p_ld-0.001
Cripto_5810_25	rs146182332	3	45688991	A	G	0.9555	-0.0233	0.0331	0.4805	10708	EUR	combined	FENLAND	p_ld-0.001
Cripto_5810_25	rs2251347	3	45758379	T	C	0.9512	0.0087	0.0319	0.7851	10708	EUR	combined	FENLAND	p_ld-0.001
Cripto_5810_25	rs6781384	3	46118363	A	C	0.0317	0.0976	0.0399	0.01452	10708	EUR	combined	FENLAND	p_ld-0.001
Cripto_5810_25	rs1034383	3	46437717	A	G	0.4286	0.0953	0.0136	2.5e-12	10708	EUR	combined	FENLAND	p_ld-0.001
Cripto_5810_25	rs114401515	3	46823669	C	G	0.0726	-0.0001	0.0261	0.9966	10708	EUR	combined	FENLAND	p_ld-0.001
Cripto_5810_25	rs115967412	3	47168409	T	G	0.0167	-0.041	0.0639	0.5216	10708	EUR	combined	FENLAND	p_ld-0.001
Cripto_5810_25	rs79744765	3	47313895	T	C	0.0257	-0.0853	0.0452	0.05921	10708	EUR	combined	FENLAND	p_ld-0.001
Cripto_5810_25	rs115941814	3	47502711	T	G	0.0195	0.0996	0.0515	0.05319	10708	EUR	combined	FENLAND	p_ld-0.001
CRIS2_9282_12	rs142766727	6	48810359	T	C	0.0172	-0.1124	0.0514	0.02859	10708	EUR	combined	FENLAND	p_ld-0.001
CRIS2_9282_12	rs77870172	6	48905510	A	G	0.0167	0.1181	0.0481	0.014	10708	EUR	combined	FENLAND	p_ld-0.001
CRIS2_9282_12	rs72868477	6	49247451	A	G	0.968	-0.5293	0.0348	2.19e-52	10708	EUR	combined	FENLAND	p_ld-0.001
CRIS2_9282_12	rs114488123	6	49299086	T	C	0.0147	0.1118	0.054	0.03845	10708	EUR	combined	FENLAND	p_ld-0.001
CRIS2_9282_12	rs111816983	6	49569107	A	G	0.9784	1.2082	0.0397	1e-200	10708	EUR	combined	FENLAND	p_ld-0.001
CRIS2_9282_12	rs56118419	6	49857607	A	G	0.8501	0.3457	0.0164	1.17e-98	10708	EUR	combined	FENLAND	p_ld-0.001
CRIS2_9282_12	rs114492353	6	49876245	T	C	0.0214	-0.321	0.0419	1.8e-14	10708	EUR	combined	FENLAND	p_ld-0.001
CRIS2_9282_12	rs80269809	6	50116990	A	T	0.9872	-0.2122	0.0557	0.0001396	10708	EUR	combined	FENLAND	p_ld-0.001
CRIS2_9282_12	rs72871774	6	50266222	A	G	0.0387	0.0339	0.0311	0.2764	10708	EUR	combined	FENLAND	p_ld-0.001
CRIS2_9282_12	rs76618677	6	50474911	C	G	0.0391	-0.0267	0.0316	0.3981	10708	EUR	combined	FENLAND	p_ld-0.001
CRIS2_9282_12	rs114878349	6	50583355	T	C	0.0111	-0.0723	0.0577	0.2103	10708	EUR	combined	FENLAND	p_ld-0.001
CRISP2_P16562_OID21456	rs115933154	6	49095040	G	C	0.0607966	-0.239568	0.0142892	4.35e-63	33966	EUR	combined	UKB	p_ld-0.001
CRISP2_P16562_OID21456	rs115534907	6	49507830	T	A	0.0164413	-0.683701	0.0256255	7.93e-157	33966	EUR	combined	UKB	p_ld-0.001
CRISP2_P16562_OID21456	rs78391179	6	49517334	G	A	0.0169615	-0.96644	0.0251925	1e-200	33966	EUR	combined	UKB	p_ld-0.001
CRISP2_P16562_OID21456	rs360556	6	49697150	T	C	0.882	-0.348583	0.0100394	1e-200	33966	EUR	combined	UKB	p_ld-0.001
CRISP2_P16562_OID21456	rs186560620	6	50227484	C	G	0.0634219	0.485714	0.0137498	1e-200	33966	EUR	combined	UKB	p_ld-0.001
CRISP2_P16562_OID21456	rs12196978	6	50402469	C	A	0.0185774	-0.131324	0.0239949	4.43e-08	33966	EUR	combined	UKB	p_ld-0.001
CRISP2_P16562_OID21456	rs72880778	6	50442498	T	A	0.0188201	0.308597	0.0242305	3.74e-37	33966	EUR	combined	UKB	p_ld-0.001
CRISP3_P54108_OID30715	rs115534907	6	49507830	T	A	0.0166104	-0.465155	0.0291886	3.55e-57	33678	EUR	combined	UKB	p_ld-0.001
CRISP3_P54108_OID30715	rs10948522	6	49665636	A	G	0.298663	0.311026	0.00812139	1e-200	33678	EUR	combined	UKB	p_ld-0.001
CRISP3_P54108_OID30715	rs142400818	6	49824535	A	G	0.0148576	-0.560588	0.0322248	8.81e-68	33678	EUR	combined	UKB	p_ld-0.001
CRISP3_P54108_OID30715	rs143148648	6	49940793	T	C	0.0144091	-0.232051	0.0321428	5.22e-13	33678	EUR	combined	UKB	p_ld-0.001
CRISP3_P54108_OID30715	rs11754696	6	49942845	C	G	0.106956	0.406082	0.0121349	1e-200	33678	EUR	combined	UKB	p_ld-0.001
CRISP3_P54108_OID30715	rs151038549	6	50003897	A	G	0.0176125	-0.278213	0.0289171	6.52e-22	33678	EUR	combined	UKB	p_ld-0.001
CRISP3_P54108_OID30715	rs55801111	6	50264579	G	C	0.0525699	-0.113888	0.0166508	7.93e-12	33678	EUR	combined	UKB	p_ld-0.001
CRISP3_P54108_OID30715	rs72882519	6	50504976	T	G	0.0153435	0.357489	0.0308414	4.57e-31	33678	EUR	combined	UKB	p_ld-0.001
CRLD2_5691_2	rs4274423	16	84003688	C	G	0.1381	0.0294	0.0203	0.1484	10708	EUR	combined	FENLAND	p_ld-0.001
CRLD2_5691_2	rs73249027	16	84071098	T	C	0.9771	0.023	0.045	0.6093	10708	EUR	combined	FENLAND	p_ld-0.001
CRLD2_5691_2	rs8054442	16	84517110	A	G	0.7772	-0.0019	0.0159	0.9058	10708	EUR	combined	FENLAND	p_ld-0.001
CRLD2_5691_2	rs3803630	16	84906566	A	C	0.0405	0.1155	0.0347	0.0008786	10708	EUR	combined	FENLAND	p_ld-0.001
CRLD2_5691_2	rs9922798	16	85017906	A	G	0.8287	-0.0238	0.0181	0.1897	10708	EUR	combined	FENLAND	p_ld-0.001
CRLD2_5691_2	rs79894487	16	85120053	T	G	0.021	-0.0427	0.0488	0.3817	10708	EUR	combined	FENLAND	p_ld-0.001
CRLF1_14747_9	rs7249431	19	17692680	A	G	0.9404	0.0574	0.0288	0.0464	10708	EUR	combined	FENLAND	p_ld-0.001
CRLF1_14747_9	rs10416600	19	18275253	A	G	0.6312	0.008	0.0139	0.5623	10708	EUR	combined	FENLAND	p_ld-0.001
CRLF1_14747_9	rs8107912	19	18596238	T	C	0.6468	0.1064	0.014	3.03e-14	10708	EUR	combined	FENLAND	p_ld-0.001
CRLF1_14747_9	rs117699414	19	18808042	T	C	0.0173	0.1153	0.0559	0.03895	10708	EUR	combined	FENLAND	p_ld-0.001
CRLF1_14747_9	rs573584279	19	19014633	A	G	0.2227	-0.0232	0.021	0.2702	10708	EUR	combined	FENLAND	p_ld-0.001
CRLF1_14747_9	rs12981974	19	19277262	C	G	0.145	-0.0038	0.0199	0.8472	10708	EUR	combined	FENLAND	p_ld-0.001
CRNN_17738_7	rs6587577	1	151429569	A	G	0.1773	0.0162	0.0174	0.3524	10708	EUR	combined	FENLAND	p_ld-0.001
CRNN_17738_7	rs1539492	1	151597765	A	G	0.079	-0.0503	0.0247	0.04188	10708	EUR	combined	FENLAND	p_ld-0.001
CRNN_17738_7	rs11204978	1	152310441	T	G	0.1332	-0.144	0.0196	1.87e-13	10708	EUR	combined	FENLAND	p_ld-0.001
CRNN_17738_7	rs1831639	1	152788978	A	C	0.2371	-0.0095	0.0175	0.5875	10708	EUR	combined	FENLAND	p_ld-0.001
CRNN_17738_7	rs570240	1	153160280	A	G	0.4242	-0.0214	0.0137	0.117	10708	EUR	combined	FENLAND	p_ld-0.001
CRNN_17738_7	rs3006490	1	153396533	A	C	0.0696	0.0253	0.0263	0.3367	10708	EUR	combined	FENLAND	p_ld-0.001
CRNN_Q9UBG3_OID21427	rs35478989	1	151649058	A	G	0.0282244	-0.141	0.0222681	2.42e-10	32659	EUR	combined	UKB	p_ld-0.001
CRNN_Q9UBG3_OID21427	rs4333848	1	152056085	A	C	0.167884	-0.370154	0.0098054	1e-200	32659	EUR	combined	UKB	p_ld-0.001
CRNN_Q9UBG3_OID21427	rs28682375	1	152197673	T	C	0.989804	0.709505	0.0444262	2.05e-57	32659	EUR	combined	UKB	p_ld-0.001
CRNN_Q9UBG3_OID21427	rs4845441	1	152512945	T	C	0.621331	-0.243438	0.00751947	1e-200	32659	EUR	combined	UKB	p_ld-0.001
CRNN_Q9UBG3_OID21427	rs72702867	1	152682775	G	A	0.0112301	-0.481117	0.036026	1.11e-40	32659	EUR	combined	UKB	p_ld-0.001
CRNN_Q9UBG3_OID21427	rs78181618	1	152783877	A	G	0.0139286	0.20774	0.0333575	4.73e-10	32659	EUR	combined	UKB	p_ld-0.001
CRNN_Q9UBG3_OID21427	rs79939183	1	153164312	A	G	0.0203772	-0.173268	0.0259001	2.23e-11	32659	EUR	combined	UKB	p_ld-0.001
CRTAC1_Q9NQ79_OID20279	rs144238059	10	97377583	A	G	0.025803	0.183325	0.0219229	6.15e-17	34090	EUR	combined	UKB	p_ld-0.001
CRTAC1_Q9NQ79_OID20279	rs72835960	10	97679603	A	G	0.0162364	-0.292507	0.0268619	1.3e-27	34090	EUR	combined	UKB	p_ld-0.001
CRTAC1_Q9NQ79_OID20279	rs7073540	10	97686561	A	G	0.0170078	-0.16458	0.0264333	4.78e-10	34090	EUR	combined	UKB	p_ld-0.001
CRTAC1_Q9NQ79_OID20279	rs74570599	10	97695626	T	C	0.0270476	-0.33505	0.0216805	7.09e-54	34090	EUR	combined	UKB	p_ld-0.001
CRTAC1_Q9NQ79_OID20279	rs4519025	10	97841156	T	C	0.537313	-0.255688	0.00675509	1e-200	34090	EUR	combined	UKB	p_ld-0.001
CRTAC1_Q9NQ79_OID20279	rs72842528	10	97935714	A	G	0.021738	-0.244502	0.0239693	1.97e-24	34090	EUR	combined	UKB	p_ld-0.001
CRTAC1_Q9NQ79_OID20279	rs34833894	10	97949927	A	G	0.0610003	-0.243344	0.0140587	4.01e-67	34090	EUR	combined	UKB	p_ld-0.001
CRTAC1_Q9NQ79_OID20279	rs117331639	10	97961907	C	T	0.0166049	-0.23982	0.027043	7.44e-19	34090	EUR	combined	UKB	p_ld-0.001
CRTAC1_Q9NQ79_OID20279	rs117781346	10	98150009	T	C	0.0150631	-0.23285	0.027613	3.38e-17	34090	EUR	combined	UKB	p_ld-0.001
CRTAC1_Q9NQ79_OID20279	rs78299458	10	98290919	G	A	0.0153532	-0.212387	0.0283252	6.47e-14	34090	EUR	combined	UKB	p_ld-0.001
CRTAM_7968_15	rs187662502	11	122018240	A	G	0.0612	-0.0263	0.0293	0.3685	10708	EUR	combined	FENLAND	p_ld-0.001
CRTAM_7968_15	rs2059459	11	122286373	A	G	0.0326	-0.0084	0.037	0.8195	10708	EUR	combined	FENLAND	p_ld-0.001
CRTAM_7968_15	rs180892161	11	123107031	A	T	0.7279	-0.044	0.0156	0.004773	10708	EUR	combined	FENLAND	p_ld-0.001
CRTAM_7968_15	rs12574703	11	123152924	A	G	0.0493	-0.0578	0.0307	0.05932	10708	EUR	combined	FENLAND	p_ld-0.001
CRTAM_7968_15	rs117993454	11	123289343	A	C	0.0816	0.013	0.0241	0.5877	10708	EUR	combined	FENLAND	p_ld-0.001
CRTAM_7968_15	rs11826594	11	123822215	A	T	0.2254	-0.02	0.0157	0.2029	10708	EUR	combined	FENLAND	p_ld-0.001
CRTAM_O95727_OID20914	rs1894084	11	122733858	A	G	0.342416	0.0486156	0.0078053	4.71e-10	33436	EUR	combined	UKB	p_ld-0.001
CRTAM_O95727_OID20914	rs1557455	11	122810826	G	A	0.0245843	-0.270241	0.0239427	1.52e-29	33436	EUR	combined	UKB	p_ld-0.001
CRTAM_O95727_OID20914	rs4369419	11	122845333	A	G	0.353277	0.289363	0.00774742	1e-200	33436	EUR	combined	UKB	p_ld-0.001
CRTAM_O95727_OID20914	rs7121176	11	122950020	G	A	0.0188316	-0.193282	0.0273089	1.47e-12	33436	EUR	combined	UKB	p_ld-0.001
CRTAM_O95727_OID20914	rs4414234	11	122997394	C	A	0.968133	0.282311	0.0209691	2.57e-41	33436	EUR	combined	UKB	p_ld-0.001
CRYBB1_P53674_OID30319	rs4822754	22	26616930	G	A	0.528339	-0.156797	0.00743711	1.14e-98	33942	EUR	combined	UKB	p_ld-0.001
CRYGD_P07320_OID31144	rs151065262	2	207803571	T	C	0.0433218	-0.153789	0.0190174	6.13e-16	33853	EUR	combined	UKB	p_ld-0.001
CRYGD_P07320_OID31144	rs80244225	2	208094306	C	T	0.465188	-0.180429	0.00805539	4.06e-111	33853	EUR	combined	UKB	p_ld-0.001
CRYGD_P07320_OID31144	rs12992373	2	208167214	T	A	0.557372	0.277466	0.00761784	1e-200	33853	EUR	combined	UKB	p_ld-0.001
CRYGD_P07320_OID31144	rs78262251	2	208209033	C	A	0.0870258	-0.128296	0.0133096	5.45e-22	33853	EUR	combined	UKB	p_ld-0.001
CRYGD_P07320_OID31144	rs61744730	2	208442379	T	C	0.0179748	0.364063	0.0281521	2.97e-38	33853	EUR	combined	UKB	p_ld-0.001
CRYGD_P07320_OID31144	rs147320686	2	208584871	C	T	0.0236682	-0.378377	0.0258189	1.25e-48	33853	EUR	combined	UKB	p_ld-0.001
CRYGD_P07320_OID31144	rs146760682	2	208588594	A	G	0.0139072	-0.371147	0.0327803	1.02e-29	33853	EUR	combined	UKB	p_ld-0.001
CRYM_Q14894_OID30815	rs11645535	16	21248228	G	T	0.176075	-0.349513	0.010269	1e-200	32867	EUR	combined	UKB	p_ld-0.001
CRYM_Q14894_OID30815	rs149008753	16	21371018	T	C	0.0190944	-0.240181	0.0298466	8.47e-16	32867	EUR	combined	UKB	p_ld-0.001
CRYM_Q14894_OID30815	rs62044767	16	22232147	C	T	0.0569538	-0.207967	0.0167211	1.64e-35	32867	EUR	combined	UKB	p_ld-0.001
CRYZL1_O95825_OID30272	rs112063648	21	33149889	T	C	0.0234521	-0.156212	0.0261772	2.41e-09	33042	EUR	combined	UKB	p_ld-0.001
CRYZL1_O95825_OID30272	rs13050238	21	33624712	T	C	0.0316415	-0.370247	0.0214894	1.6e-66	33042	EUR	combined	UKB	p_ld-0.001
CS010_9248_36	rs112594673	19	4331069	T	G	0.8785	0.0163	0.0207	0.4315	10708	EUR	combined	FENLAND	p_ld-0.001
CS010_9248_36	rs117268638	19	4485388	T	C	0.0186	0.1283	0.0541	0.01774	10708	EUR	combined	FENLAND	p_ld-0.001
CS010_9248_36	rs2656942	19	4878333	T	C	0.0926	0.0365	0.0236	0.1225	10708	EUR	combined	FENLAND	p_ld-0.001
CS010_9248_36	rs8112148	19	5573333	T	C	0.2334	0.0078	0.0164	0.6342	9682	EUR	combined	FENLAND	p_ld-0.001
CSF1_P09603_OID20719	rs7538029	1	109932073	A	C	0.200282	0.067631	0.00933948	4.44e-13	33848	EUR	combined	UKB	p_ld-0.001
CSF1_P09603_OID20719	rs11577194	1	109957553	C	T	0.524063	-0.186628	0.00746752	7.46e-138	33848	EUR	combined	UKB	p_ld-0.001
CSF1R_P07333_OID30681	rs71586151	5	150061176	G	A	0.0410883	0.136137	0.0182743	9.36e-14	33985	EUR	combined	UKB	p_ld-0.001
CSF1R_P07333_OID30681	rs10079250	5	150070569	C	T	0.068236	-0.397015	0.0143501	1.78e-168	33985	EUR	combined	UKB	p_ld-0.001
CSF1R_P07333_OID30681	rs7736526	5	150109679	T	C	0.322765	-0.098846	0.00780796	9.89e-37	33985	EUR	combined	UKB	p_ld-0.001
CSF2_P04141_OID30072	rs25882	5	132075767	C	T	0.206606	0.243807	0.00938271	7.38e-149	32862	EUR	combined	UKB	p_ld-0.001
CSF2_P04141_OID30072	rs10051679	5	132235238	A	T	0.652821	0.0659097	0.00809789	3.98e-16	32862	EUR	combined	UKB	p_ld-0.001
CSF2RB_P32927_OID30553	rs4821564	22	36918248	C	T	0.690695	-0.320677	0.00835486	1e-200	32981	EUR	combined	UKB	p_ld-0.001
CSF2RB_P32927_OID30553	rs55703759	22	36921349	G	A	0.272092	0.319539	0.00871412	1e-200	32981	EUR	combined	UKB	p_ld-0.001
CSF2RB_P32927_OID30553	rs4821574	22	36951569	A	G	0.434543	0.157539	0.00778856	5.68e-91	32981	EUR	combined	UKB	p_ld-0.001
CSF2RB_P32927_OID30553	rs143580760	22	36992494	A	T	0.0153367	-0.331578	0.0321057	5.28e-25	32981	EUR	combined	UKB	p_ld-0.001
CSF2RB_P32927_OID30553	rs28376082	22	37115402	C	T	0.359839	-0.0991659	0.008074	1.13e-34	32981	EUR	combined	UKB	p_ld-0.001
CSF3_P09919_OID20491	rs3859192	17	39972395	T	C	0.477424	0.0740586	0.00745144	2.82e-23	33084	EUR	combined	UKB	p_ld-0.001
CSF3R_Q99062_OID30527	rs138707712	1	36447523	C	T	0.0139579	0.22114	0.0331745	2.63e-11	32981	EUR	combined	UKB	p_ld-0.001
CSF3R_Q99062_OID30527	rs3917999	1	36467716	T	C	0.010561	1.13229	0.037578	1.86e-199	32981	EUR	combined	UKB	p_ld-0.001
CSF3R_Q99062_OID30527	rs3918018	1	36472277	T	C	0.0309724	-0.471665	0.0221591	1.55e-100	32981	EUR	combined	UKB	p_ld-0.001
CSF3R_Q99062_OID30527	rs3917922	1	36480112	T	C	0.0113366	-0.864196	0.0361768	4.06e-126	32981	EUR	combined	UKB	p_ld-0.001
CSF3R_Q99062_OID30527	rs148363675	1	36531328	T	C	0.0346883	-0.150542	0.0246198	9.68e-10	32981	EUR	combined	UKB	p_ld-0.001
cSHMT_12334_25	rs9909266	17	17381754	T	G	0.037	-0.1067	0.0344	0.001932	10708	EUR	combined	FENLAND	p_ld-0.001
cSHMT_12334_25	rs116841403	17	17436116	A	C	0.9552	0.2008	0.0316	2.21e-10	10708	EUR	combined	FENLAND	p_ld-0.001
cSHMT_12334_25	rs117107422	17	17550878	A	G	0.9668	0.2127	0.041	2.13e-07	10708	EUR	combined	FENLAND	p_ld-0.001
cSHMT_12334_25	rs12942708	17	17624697	T	C	0.393	0.0173	0.0133	0.1934	10708	EUR	combined	FENLAND	p_ld-0.001
cSHMT_12334_25	rs117550277	17	17682809	T	C	0.0169	0.2505	0.0509	8.8e-07	10708	EUR	combined	FENLAND	p_ld-0.001
cSHMT_12334_25	rs600657	17	18389044	T	C	0.5588	-0.7175	0.0135	5e-08	10708	EUR	combined	FENLAND	p_ld-0.001
cSHMT_12334_25	rs148877718	17	18969964	T	C	0.9862	0.2029	0.0618	0.00103	9376	EUR	combined	FENLAND	p_ld-0.001
cSHMT_12334_25	rs73981280	17	18998174	C	G	0.0201	0.0442	0.0484	0.3615	10708	EUR	combined	FENLAND	p_ld-0.001
cSHMT_12334_25	rs143245299	17	19008819	A	T	0.0241	-0.1134	0.0522	0.02999	10708	EUR	combined	FENLAND	p_ld-0.001
cSHMT_12334_25	rs62065871	17	19305027	T	C	0.0115	-0.0973	0.067	0.1466	10708	EUR	combined	FENLAND	p_ld-0.001
cSHMT_12334_25	rs142871726	17	19340749	A	G	0.9872	0.0762	0.0625	0.223	10708	EUR	combined	FENLAND	p_ld-0.001
CSPG3_15573_110	rs11673466	19	18290332	A	C	0.8768	0.0312	0.0195	0.1102	10708	EUR	combined	FENLAND	p_ld-0.001
CSPG3_15573_110	rs1806980	19	18455994	T	G	0.6455	-0.0272	0.0132	0.03881	10708	EUR	combined	FENLAND	p_ld-0.001
CSPG3_15573_110	rs7256366	19	18798096	A	C	0.5801	-0.02	0.0132	0.1278	10708	EUR	combined	FENLAND	p_ld-0.001
CSPG3_15573_110	rs11666234	19	19058333	A	T	0.9753	-0.0011	0.0419	0.9799	10708	EUR	combined	FENLAND	p_ld-0.001
CSPG3_15573_110	rs248966	19	19759802	A	G	0.5409	0.0045	0.0128	0.7269	10708	EUR	combined	FENLAND	p_ld-0.001
CSPG3_15573_110	rs142387312	19	20119469	A	T	0.9883	-0.0462	0.0607	0.4467	10708	EUR	combined	FENLAND	p_ld-0.001
CSPG3_15573_110	rs11879504	19	20180518	T	C	0.0365	-0.0178	0.0337	0.597	10708	EUR	combined	FENLAND	p_ld-0.001
CSPG4_Q6UVK1_OID30397	rs150728342	15	75441034	A	G	0.00566276	-0.27595	0.0482783	1.09e-08	33924	EUR	combined	UKB	p_ld-0.001
CSPG4_Q6UVK1_OID30397	rs11854097	15	75702880	G	A	0.255693	-0.134289	0.00810958	1.37e-61	33924	EUR	combined	UKB	p_ld-0.001
CST1_P01037_OID30581	rs55706035	20	23269304	T	C	0.0160101	0.197969	0.0324542	1.06e-09	29561	EUR	combined	UKB	p_ld-0.001
CST1_P01037_OID30581	rs2424596	20	23664881	A	T	0.536096	0.30201	0.00784884	1e-200	29561	EUR	combined	UKB	p_ld-0.001
CST1_P01037_OID30581	rs4075883	20	23881419	T	C	0.654375	0.164544	0.00827291	5.01e-88	29561	EUR	combined	UKB	p_ld-0.001
CST1_P01037_OID30581	rs6114399	20	23987163	T	C	0.905062	-0.104035	0.0142922	3.36e-13	29561	EUR	combined	UKB	p_ld-0.001
CST1_P01037_OID30581	rs56065636	20	24473288	T	C	0.0610433	0.130236	0.0163809	1.86e-15	29561	EUR	combined	UKB	p_ld-0.001
CST3_P01034_OID20400	rs3761280	20	23639439	G	A	0.215683	-0.332208	0.0086287	1e-200	33743	EUR	combined	UKB	p_ld-0.001
CST3_P01034_OID20400	rs73102389	20	23655054	A	C	0.175459	0.110051	0.00922127	7.82e-33	33743	EUR	combined	UKB	p_ld-0.001
CST3_P01034_OID20400	rs200668055	20	23980387	C	T	0.0624736	-0.0944482	0.0171862	3.89e-08	33743	EUR	combined	UKB	p_ld-0.001
CST5_P28325_OID20995	rs3004155	20	23669709	T	C	0.0301299	-0.206534	0.0225323	4.9e-20	33048	EUR	combined	UKB	p_ld-0.001
CST5_P28325_OID20995	rs4511785	20	23740073	T	A	0.0074588	-0.350518	0.044214	2.23e-15	33048	EUR	combined	UKB	p_ld-0.001
CST5_P28325_OID20995	rs144538582	20	23792684	C	T	0.0600275	0.593843	0.0156169	1e-200	33048	EUR	combined	UKB	p_ld-0.001
CST5_P28325_OID20995	rs147903026	20	23842421	T	C	0.014792	-0.367447	0.032284	5.16e-30	33048	EUR	combined	UKB	p_ld-0.001
CST5_P28325_OID20995	rs192530265	20	23860866	A	G	0.00378079	-0.457002	0.069661	5.37e-11	33048	EUR	combined	UKB	p_ld-0.001
CST5_P28325_OID20995	rs2995100	20	23923336	A	G	0.107264	0.454109	0.0122552	1e-200	33048	EUR	combined	UKB	p_ld-0.001
CST5_P28325_OID20995	rs118011290	20	23975324	T	G	0.0136798	0.207055	0.0328642	2.97e-10	33048	EUR	combined	UKB	p_ld-0.001
CST5_P28325_OID20995	rs139886758	20	23993829	T	A	0.0543481	0.601965	0.0179756	1e-200	33048	EUR	combined	UKB	p_ld-0.001
CST5_P28325_OID20995	rs6083489	20	24318332	G	A	0.0186011	-0.203809	0.0286598	1.15e-12	33048	EUR	combined	UKB	p_ld-0.001
CST6_Q15828_OID20293	rs10160792	11	65899678	G	C	0.446291	0.0511891	0.0072911	2.21e-12	32681	EUR	combined	UKB	p_ld-0.001
CST6_Q15828_OID20293	rs12577165	11	66008958	C	T	0.024002	0.613071	0.0236152	1.37e-148	32681	EUR	combined	UKB	p_ld-0.001
CST7_O76096_OID20704	rs62216860	20	24695146	A	G	0.0135122	-0.736231	0.0350584	6.54e-98	33719	EUR	combined	UKB	p_ld-0.001
CST7_O76096_OID20704	rs2424639	20	24737088	C	T	0.717966	-0.324465	0.0084933	1e-200	33719	EUR	combined	UKB	p_ld-0.001
CST7_O76096_OID20704	rs6050244	20	25004246	A	C	0.778396	-0.317459	0.00909362	1e-200	33719	EUR	combined	UKB	p_ld-0.001
CST7_O76096_OID20704	rs117295153	20	25191862	T	C	0.0223324	0.380775	0.0260114	1.59e-48	33719	EUR	combined	UKB	p_ld-0.001
CST7_O76096_OID20704	rs76787656	20	25196628	G	C	0.101325	0.259539	0.0126454	1.3e-93	33719	EUR	combined	UKB	p_ld-0.001
CST7_O76096_OID20704	rs41282326	20	25226759	C	T	0.0177376	-0.491459	0.0288517	4.6e-65	33719	EUR	combined	UKB	p_ld-0.001
CSTB_P04080_OID20294	rs230643	21	43496758	A	G	0.307777	0.182227	0.00817671	5.04e-110	33261	EUR	combined	UKB	p_ld-0.001
CSTB_P04080_OID20294	rs74592050	21	43823336	T	C	0.165086	-0.387224	0.0100766	1e-200	33261	EUR	combined	UKB	p_ld-0.001
CSTB_P04080_OID20294	rs2014085	21	43863333	C	T	0.326933	-0.256151	0.00801093	1e-200	33261	EUR	combined	UKB	p_ld-0.001
CSTB_P04080_OID20294	rs62226728	21	44157815	T	C	0.0282962	0.226393	0.0229265	5.36e-23	33261	EUR	combined	UKB	p_ld-0.001
CSTB_P04080_OID20294	rs66916924	21	44336186	C	T	0.250624	0.0542909	0.00865221	3.5e-10	33261	EUR	combined	UKB	p_ld-0.001
CSTN2_18882_7	rs11919334	3	139131699	T	C	0.306	-0.0179	0.0148	0.2277	10708	EUR	combined	FENLAND	p_ld-0.001
CSTN2_18882_7	rs115401706	3	139689315	A	C	0.0143	-0.1243	0.0584	0.03328	10708	EUR	combined	FENLAND	p_ld-0.001
CSTN2_18882_7	rs4683784	3	140003345	A	G	0.2067	-0.1297	0.0166	6.69e-15	10708	EUR	combined	FENLAND	p_ld-0.001
CSTN2_18882_7	rs9819063	3	140415777	A	G	0.0425	-0.0309	0.0339	0.3627	10708	EUR	combined	FENLAND	p_ld-0.001
CSTN2_18882_7	rs7633935	3	140447814	A	G	0.834	-0.0073	0.0182	0.6893	10708	EUR	combined	FENLAND	p_ld-0.001
CSTN2_18882_7	rs145365791	3	141124121	C	G	0.0389	-0.026	0.0405	0.5208	10708	EUR	combined	FENLAND	p_ld-0.001
CSTN2_18882_7	rs6769909	3	141269686	A	G	0.2237	0.009	0.0162	0.5781	10708	EUR	combined	FENLAND	p_ld-0.001
CSTN2_18882_7	rs543285939	3	141309966	A	G	0.0147	0.0442	0.0651	0.4974	10708	EUR	combined	FENLAND	p_ld-0.001
CT032_12855_16	rs12481501	20	56923823	A	G	0.841	-0.0075	0.0173	0.663	10708	EUR	combined	FENLAND	p_ld-0.001
CT032_12855_16	rs118140946	20	57002759	A	G	0.9859	-0.0587	0.0538	0.2748	10708	EUR	combined	FENLAND	p_ld-0.001
CT032_12855_16	rs34869757	20	57116414	A	G	0.9486	0.0419	0.0288	0.1457	10708	EUR	combined	FENLAND	p_ld-0.001
CT032_12855_16	rs6025517	20	57365865	T	C	0.6283	0.0221	0.0132	0.0944	10708	EUR	combined	FENLAND	p_ld-0.001
CTBS_Q01459_OID30710	rs9787183	1	84003849	A	G	0.0341863	0.147153	0.0202119	3.33e-13	33487	EUR	combined	UKB	p_ld-0.001
CTBS_Q01459_OID30710	rs74843170	1	84459338	C	T	0.00498701	-0.918967	0.0516382	7.55e-71	33487	EUR	combined	UKB	p_ld-0.001
CTBS_Q01459_OID30710	rs17110949	1	84527364	C	T	0.0567794	0.596344	0.015738	1e-200	33487	EUR	combined	UKB	p_ld-0.001
CTBS_Q01459_OID30710	rs6687220	1	84674872	T	G	0.146198	-0.316995	0.0102985	1e-200	33487	EUR	combined	UKB	p_ld-0.001
CTBS_Q01459_OID30710	rs11588742	1	84841134	G	A	0.086608	-0.0732665	0.0132991	3.61e-08	33487	EUR	combined	UKB	p_ld-0.001
CTF1_Q16619_OID20061	rs11150601	16	30966478	A	G	0.627603	0.0536321	0.00791981	1.27e-11	33043	EUR	combined	UKB	p_ld-0.001
CTHRC1_Q96CG8_OID30393	rs62527645	8	103176894	A	G	0.159494	0.0642228	0.0091799	2.63e-12	33924	EUR	combined	UKB	p_ld-0.001
CTHRC1_Q96CG8_OID30393	rs827592	8	103352409	G	C	0.543903	-0.162078	0.00682397	1.07e-124	33924	EUR	combined	UKB	p_ld-0.001
CTHRC1_Q96CG8_OID30393	rs2469977	8	103518353	T	C	0.465024	0.0470014	0.00671204	2.51e-12	33924	EUR	combined	UKB	p_ld-0.001
CTRB1_P17538_OID21150	rs8053833	16	74925973	T	C	0.277364	-0.0519587	0.00853293	1.13e-09	33687	EUR	combined	UKB	p_ld-0.001
CTRB1_P17538_OID21150	rs116986260	16	75192544	A	G	0.0229818	0.969075	0.0256483	1e-200	33687	EUR	combined	UKB	p_ld-0.001
CTRB1_P17538_OID21150	rs182263941	16	75221520	T	C	0.0103949	0.212953	0.0378682	1.87e-08	33687	EUR	combined	UKB	p_ld-0.001
CTRB1_P17538_OID21150	rs4887811	16	75273353	T	C	0.843081	0.29232	0.010433	9.57e-173	33687	EUR	combined	UKB	p_ld-0.001
CTRB1_P17538_OID21150	rs142464277	16	75307311	C	G	0.034329	-0.318708	0.0213929	3.41e-50	33687	EUR	combined	UKB	p_ld-0.001
CTRB1_P17538_OID21150	rs34981527	16	75573356	T	C	0.0564867	-0.244832	0.0165481	1.58e-49	33687	EUR	combined	UKB	p_ld-0.001
CTRB1_P17538_OID21150	rs116066400	16	75660117	A	T	0.0159414	-0.225076	0.0304259	1.39e-13	33687	EUR	combined	UKB	p_ld-0.001
CTRB2_5648_28	rs10400930	16	74592090	T	G	0.6678	-0.0188	0.0144	0.1926	10708	EUR	combined	FENLAND	p_ld-0.001
CTRB2_5648_28	rs12918118	16	74945333	T	C	0.0324	0.2186	0.0436	5.52e-07	10708	EUR	combined	FENLAND	p_ld-0.001
CTRB2_5648_28	rs117856107	16	75014736	A	G	0.0125	-0.0208	0.0645	0.7473	10708	EUR	combined	FENLAND	p_ld-0.001
CTRB2_5648_28	rs35498826	16	75134027	T	C	0.0262	-0.1127	0.046	0.01429	10708	EUR	combined	FENLAND	p_ld-0.001
CTRB2_5648_28	rs73617624	16	75149484	T	C	0.032	-0.0924	0.0387	0.01684	10708	EUR	combined	FENLAND	p_ld-0.001
CTRB2_5648_28	rs56373624	16	75238857	A	G	0.027	-0.2179	0.0472	3.85e-06	10708	EUR	combined	FENLAND	p_ld-0.001
CTRB2_5648_28	rs11864959	16	75267334	A	G	0.0315	-0.1686	0.0395	2.01e-05	10708	EUR	combined	FENLAND	p_ld-0.001
CTRB2_5648_28	rs6564270	16	75634056	T	C	0.1641	0.0071	0.0184	0.6985	10708	EUR	combined	FENLAND	p_ld-0.001
CTRB2_5648_28	rs72793112	16	76058111	C	G	0.0278	-0.0054	0.0428	0.8994	10708	EUR	combined	FENLAND	p_ld-0.001
CTRB2_5648_28	rs145079131	16	76148687	A	C	0.9586	0.1212	0.0362	0.0008059	10708	EUR	combined	FENLAND	p_ld-0.001
CTRB2_5648_28	rs56166942	16	76156327	T	C	0.9844	0.1246	0.0552	0.02405	10708	EUR	combined	FENLAND	p_ld-0.001
CTRC_Q99895_OID20752	rs61780971	1	15372746	G	A	0.0292693	-0.147711	0.0209982	2e-12	33653	EUR	combined	UKB	p_ld-0.001
CTRC_Q99895_OID20752	rs113585544	1	15381778	T	C	0.0416986	-0.185636	0.0182129	2.14e-24	33653	EUR	combined	UKB	p_ld-0.001
CTRC_Q99895_OID20752	rs180841391	1	15404137	T	G	0.00577801	-0.435229	0.0503531	5.45e-18	33653	EUR	combined	UKB	p_ld-0.001
CTRC_Q99895_OID20752	rs6695620	1	15429306	C	G	0.0357844	0.155015	0.0196696	3.25e-15	33653	EUR	combined	UKB	p_ld-0.001
CTRC_Q99895_OID20752	rs74054722	1	15455579	C	T	0.109161	-0.443889	0.0115581	1e-200	33653	EUR	combined	UKB	p_ld-0.001
CTRL_P40313_OID31157	rs20549	16	67936027	G	A	0.16698	0.0894944	0.00983876	9.36e-20	33853	EUR	combined	UKB	p_ld-0.001
CTSB_P07858_OID20276	rs117611393	8	11140079	A	C	0.02334	0.159902	0.025834	6.03e-10	33714	EUR	combined	UKB	p_ld-0.001
CTSB_P07858_OID20276	rs10903342	8	11672984	A	C	0.523687	-0.291945	0.00760084	1e-200	33714	EUR	combined	UKB	p_ld-0.001
CTSB_P07858_OID20276	rs884662	8	11758992	C	T	0.334104	-0.25527	0.00805835	1e-200	33714	EUR	combined	UKB	p_ld-0.001
CTSB_P07858_OID20276	rs112697889	8	11809145	C	T	0.00721855	-0.41545	0.0449079	2.22e-20	33714	EUR	combined	UKB	p_ld-0.001
CTSB_P07858_OID20276	rs2294139	8	11847933	T	G	0.363039	-0.115779	0.00787848	6.88e-49	33714	EUR	combined	UKB	p_ld-0.001
CTSC_P53634_OID20679	rs118153941	11	87956194	A	G	0.0251205	-0.152996	0.0237333	1.14e-10	33598	EUR	combined	UKB	p_ld-0.001
CTSC_P53634_OID20679	rs115963283	11	88045435	G	T	0.123577	-0.124717	0.011274	1.91e-28	33598	EUR	combined	UKB	p_ld-0.001
CTSC_P53634_OID20679	rs676436	11	88222830	C	A	0.251412	-0.325723	0.00862809	1e-200	33598	EUR	combined	UKB	p_ld-0.001
CTSC_P53634_OID20679	rs11019714	11	88401863	C	T	0.141315	-0.0989459	0.0106832	2.01e-20	33598	EUR	combined	UKB	p_ld-0.001
CTSC_P53634_OID20679	rs308873	11	88563634	G	T	0.840602	-0.342644	0.0103972	1e-200	33598	EUR	combined	UKB	p_ld-0.001
CTSD_P07339_OID20358	rs200301065	11	1244314	T	C	0.0239919	0.138034	0.0251762	4.19e-08	31259	EUR	combined	UKB	p_ld-0.001
CTSD_P07339_OID20358	rs11028763	11	1455461	T	C	0.644843	0.0882108	0.00776248	6.34e-30	31259	EUR	combined	UKB	p_ld-0.001
CTSD_P07339_OID20358	rs12283736	11	1674191	A	T	0.42225	0.11568	0.0075308	2.99e-53	31259	EUR	combined	UKB	p_ld-0.001
CTSD_P07339_OID20358	rs56385468	11	1773446	G	T	0.0866261	-0.51073	0.0132726	1e-200	31259	EUR	combined	UKB	p_ld-0.001
CTSE_P14091_OID30628	rs74772666	1	205748222	C	A	0.0185082	-0.219587	0.028822	2.56e-14	33187	EUR	combined	UKB	p_ld-0.001
CTSE_P14091_OID30628	rs182248298	1	206267282	G	T	0.00909333	0.0537552	0.0461961	0.244574	33187	EUR	combined	UKB	p_ld-0.001
CTSE_P14091_OID30628	rs562465490	1	206241460	C	T	0.0333432	-0.118462	0.0237582	6.16e-07	33187	EUR	combined	UKB	p_ld-0.001
CTSE_P14091_OID30628	rs139944856	1	206222356	A	G	0.0180228	-0.134395	0.0290404	3.69e-06	33187	EUR	combined	UKB	p_ld-0.001
CTSE_P14091_OID30628	rs550106818	1	206213522	T	C	0.00595878	-0.0377855	0.0506115	0.455318	33187	EUR	combined	UKB	p_ld-0.001
CTSE_P14091_OID30628	rs372818861	1	206184963	T	C	0.0184138	-0.0430261	0.0303121	0.155772	33187	EUR	combined	UKB	p_ld-0.001
CTSE_P14091_OID30628	rs76222378	1	206149776	T	A	0.0140917	0.122454	0.0331054	0.000216516	33187	EUR	combined	UKB	p_ld-0.001
CTSE_P14091_OID30628	rs74144119	1	206149208	G	C	0.0270448	-0.117322	0.0232637	4.58e-07	33187	EUR	combined	UKB	p_ld-0.001
CTSE_P14091_OID30628	rs138357165	1	206070542	T	C	0.0283253	0.0970023	0.023271	3.07e-05	33187	EUR	combined	UKB	p_ld-0.001
CTSE_P14091_OID30628	rs57621203	1	206022249	G	A	0.0179287	-0.551699	0.0284945	1.63e-83	33187	EUR	combined	UKB	p_ld-0.001
CTSE_P14091_OID30628	rs7538261	1	206449312	A	G	0.0543647	-0.115153	0.0170119	1.3e-11	33187	EUR	combined	UKB	p_ld-0.001
CTSF_Q9UBX1_OID21500	rs1044522	11	66568361	A	G	0.240657	0.216981	0.00842135	2.16e-146	33822	EUR	combined	UKB	p_ld-0.001
CTSF_Q9UBX1_OID21500	rs181934483	11	67518626	A	T	0.0149339	0.170843	0.0305117	2.15e-08	33822	EUR	combined	UKB	p_ld-0.001
CTSF_Q9UBX1_OID21500	rs577949342	11	67562847	A	G	0.0237302	-0.233688	0.0243566	8.44e-22	33822	EUR	combined	UKB	p_ld-0.001
CTSH_P09668_OID20113	rs55783657	15	78593816	A	G	0.00665709	-0.861242	0.0491575	1.01e-68	32979	EUR	combined	UKB	p_ld-0.001
CTSH_P09668_OID20113	rs73467256	15	78686212	T	C	0.015707	-0.323114	0.0306646	5.83e-26	32979	EUR	combined	UKB	p_ld-0.001
CTSH_P09668_OID20113	rs3825806	15	78693000	A	C	0.980215	-0.984266	0.0273124	1e-200	32979	EUR	combined	UKB	p_ld-0.001
CTSH_P09668_OID20113	rs182896567	15	78716359	T	A	0.0124778	-0.331852	0.0377917	1.62e-18	32979	EUR	combined	UKB	p_ld-0.001
CTSH_P09668_OID20113	rs183456804	15	78761029	T	C	0.0155806	-0.275062	0.0312489	1.34e-18	32979	EUR	combined	UKB	p_ld-0.001
CTSH_P09668_OID20113	rs111999423	15	78828694	C	G	0.0179931	1.07765	0.0286893	1e-200	32979	EUR	combined	UKB	p_ld-0.001
CTSH_P09668_OID20113	rs60888706	15	78928446	G	C	0.0747001	0.592524	0.0154057	1e-200	32979	EUR	combined	UKB	p_ld-0.001
CTSH_P09668_OID20113	rs76398304	15	79135583	C	G	0.0186218	0.206875	0.028572	4.47e-13	32979	EUR	combined	UKB	p_ld-0.001
CTSL_P07711_OID20228	rs868561	9	87734287	C	G	0.503888	-0.148068	0.00726606	2.62e-92	33693	EUR	combined	UKB	p_ld-0.001
CTSO_P43234_OID20660	rs12647431	4	155856726	T	C	0.57017	0.0488641	0.00749214	6.93e-11	34049	EUR	combined	UKB	p_ld-0.001
CTSO_P43234_OID20660	rs2334114	4	155935041	A	C	0.213307	-0.218357	0.00905252	1.5e-128	34049	EUR	combined	UKB	p_ld-0.001
CTSO_P43234_OID20660	rs58375831	4	156190097	C	G	0.0933276	-0.0908392	0.0125921	5.43e-13	34049	EUR	combined	UKB	p_ld-0.001
CTSO_P43234_OID20660	rs76943790	4	156199393	G	C	0.0878324	-0.0892386	0.0130154	7.06e-12	34049	EUR	combined	UKB	p_ld-0.001
CTSS_P25774_OID21056	rs145619620	1	149815096	A	T	0.0175182	0.21739	0.0363157	2.15e-09	26225	EUR	combined	UKB	p_ld-0.001
CTSS_P25774_OID21056	rs3104451	1	150312297	T	G	0.123725	-0.399975	0.0132607	7.36e-200	26225	EUR	combined	UKB	p_ld-0.001
CTSS_P25774_OID21056	rs12039882	1	150396737	G	A	0.0256088	-0.230873	0.0267651	6.36e-18	26225	EUR	combined	UKB	p_ld-0.001
CTSS_P25774_OID21056	rs140691474	1	150755556	G	A	0.355425	-0.337262	0.0087705	1e-200	26225	EUR	combined	UKB	p_ld-0.001
CTSS_P25774_OID21056	rs7521397	1	151554560	T	C	0.409548	0.0584011	0.00878567	2.98e-11	26225	EUR	combined	UKB	p_ld-0.001
CTSV_O60911_OID21405	rs10820362	9	96323665	A	G	0.0652869	-0.120797	0.0144729	7.03e-17	33840	EUR	combined	UKB	p_ld-0.001
CTSV_O60911_OID21405	rs551110657	9	96517843	A	T	0.00822065	-0.239967	0.0402238	2.43e-09	33840	EUR	combined	UKB	p_ld-0.001
CTSV_O60911_OID21405	rs10979490	9	96897589	A	G	0.0112052	-0.204669	0.0346223	3.39e-09	33840	EUR	combined	UKB	p_ld-0.001
CTSV_O60911_OID21405	rs144388525	9	97003690	A	C	0.0196138	0.222061	0.0264578	4.74e-17	33840	EUR	combined	UKB	p_ld-0.001
CTSV_O60911_OID21405	rs12686511	9	97146762	T	C	0.206793	0.256728	0.00879989	4.14e-187	33840	EUR	combined	UKB	p_ld-0.001
CTSZ_Q9UBR2_OID20365	rs75454359	20	58988554	C	A	0.114114	-0.0644915	0.0113272	1.24e-08	33681	EUR	combined	UKB	p_ld-0.001
CTSZ_Q9UBR2_OID20365	rs75940688	20	59220098	A	G	0.012173	-1.0885	0.0328332	1e-200	33681	EUR	combined	UKB	p_ld-0.001
CWC15_Q9P013_OID31479	rs16921241	11	94974645	G	A	0.682452	-0.0577482	0.00807839	8.77e-13	33600	EUR	combined	UKB	p_ld-0.001
CX3CL1_P78423_OID20976	rs8052631	16	57133318	A	G	0.951092	-0.150871	0.017548	8.14e-18	33436	EUR	combined	UKB	p_ld-0.001
CX3CL1_P78423_OID20976	rs78751841	16	57149362	G	A	0.0281732	0.12509	0.0225673	2.97e-08	33436	EUR	combined	UKB	p_ld-0.001
CX3CL1_P78423_OID20976	rs683544	16	57374866	T	C	0.572668	-0.212176	0.00762524	2.13e-170	33436	EUR	combined	UKB	p_ld-0.001
CXADR_P78310_OID20561	rs9978504	21	17444740	C	T	0.526243	-0.0423696	0.0073969	1.02e-08	33657	EUR	combined	UKB	p_ld-0.001
CXADR_P78310_OID20561	rs2849900	21	17563801	C	T	0.668064	-0.123515	0.00784562	7.65e-56	33657	EUR	combined	UKB	p_ld-0.001
CXCL1_P09341_OID20762	rs667	4	73414548	T	C	0.2228	0.107016	0.00911604	8.01e-32	33650	EUR	combined	UKB	p_ld-0.001
CXCL1_P09341_OID20762	rs72649196	4	73755101	G	A	0.0308321	-0.14327	0.0220151	7.63e-11	33650	EUR	combined	UKB	p_ld-0.001
CXCL1_P09341_OID20762	rs565208061	4	73851946	T	C	0.0132896	1.16134	0.0389117	1e-195	33650	EUR	combined	UKB	p_ld-0.001
CXCL1_P09341_OID20762	rs2367442	4	73951126	A	G	0.221383	0.301508	0.00944425	1e-200	33650	EUR	combined	UKB	p_ld-0.001
CXCL1_P09341_OID20762	rs182192448	4	73957117	A	G	0.0180164	0.385455	0.0298654	4.14e-38	33650	EUR	combined	UKB	p_ld-0.001
CXCL1_P09341_OID20762	rs28574621	4	74012251	C	G	0.0247845	0.541204	0.0244632	1.89e-108	33650	EUR	combined	UKB	p_ld-0.001
CXCL1_P09341_OID20762	rs6824352	4	74167911	C	T	0.951586	-0.314309	0.0177828	6.55e-70	33650	EUR	combined	UKB	p_ld-0.001
CXCL1_P09341_OID20762	rs36196809	4	74560394	C	G	0.0383107	-0.0838542	0.0220871	0.000146737	33650	EUR	combined	UKB	p_ld-0.001
CXCL10_P02778_OID20697	rs143799975	4	75885862	G	A	0.0114836	0.328441	0.0336655	1.74e-22	33848	EUR	combined	UKB	p_ld-0.001
CXCL10_P02778_OID20697	rs369112747	4	76027659	A	C	0.472521	0.0682039	0.00742208	3.95e-20	33848	EUR	combined	UKB	p_ld-0.001
CXCL10_P02778_OID20697	rs56896076	4	76240479	G	C	0.0886303	0.0828545	0.0126998	6.84e-11	33848	EUR	combined	UKB	p_ld-0.001
CXCL11_O14625_OID21042	rs35170645	4	76043803	G	A	0.513606	-0.224373	0.00748791	2.83e-197	33962	EUR	combined	UKB	p_ld-0.001
CXCL11_O14625_OID21042	rs143655258	4	76179654	C	T	0.00921618	0.362378	0.03879	9.45e-21	33962	EUR	combined	UKB	p_ld-0.001
CXCL11_O14625_OID21042	rs11727191	4	76501947	T	C	0.0208755	-0.275201	0.026116	5.79e-26	33962	EUR	combined	UKB	p_ld-0.001
CXCL14_O95715_OID20458	rs13171268	5	135619695	G	C	0.357206	-0.0717531	0.00739308	2.86e-22	33084	EUR	combined	UKB	p_ld-0.001
CXCL14_O95715_OID20458	rs60002745	5	135694135	G	A	0.235877	0.0571575	0.00836839	8.48e-12	33084	EUR	combined	UKB	p_ld-0.001
CXCL16__soluble_2436_49	rs111843735	17	3783388	T	C	0.0509	-0.0443	0.0303	0.1437	10708	EUR	combined	FENLAND	p_ld-0.001
CXCL16__soluble_2436_49	rs11653095	17	3785838	A	G	0.0241	-0.0093	0.0465	0.8423	9682	EUR	combined	FENLAND	p_ld-0.001
CXCL16__soluble_2436_49	rs1006954	17	4044239	A	G	0.1326	-0.0247	0.019	0.1926	10708	EUR	combined	FENLAND	p_ld-0.001
CXCL16__soluble_2436_49	rs8076149	17	4603259	T	G	0.3955	-0.0101	0.014	0.4709	10708	EUR	combined	FENLAND	p_ld-0.001
CXCL16__soluble_2436_49	rs139496841	17	4879629	T	C	0.1004	0.0741	0.0217	0.0006533	10708	EUR	combined	FENLAND	p_ld-0.001
CXCL16__soluble_2436_49	rs75069598	17	5327833	A	G	0.9757	0.1309	0.0421	0.001898	10708	EUR	combined	FENLAND	p_ld-0.001
CXCL16_Q9H2A7_OID20282	rs1076039	17	4622476	T	A	0.156311	-0.0960653	0.0100284	9.77e-22	34023	EUR	combined	UKB	p_ld-0.001
CXCL16_Q9H2A7_OID20282	rs78086290	17	4738075	T	A	0.529204	0.189447	0.00729797	1.45e-148	34023	EUR	combined	UKB	p_ld-0.001
CXCL16_Q9H2A7_OID20282	rs9890937	17	4757213	A	G	0.630072	0.0997583	0.00755928	9.16e-40	34023	EUR	combined	UKB	p_ld-0.001
CXCL17_Q6UXB2_OID20622	rs11668599	19	42450984	G	A	0.0780617	0.117925	0.0123771	1.61e-21	34049	EUR	combined	UKB	p_ld-0.001
CXCL5_P42830_OID20207	rs2082822	4	73925816	T	C	0.838455	-0.374223	0.00990795	1e-200	33558	EUR	combined	UKB	p_ld-0.001
CXCL5_P42830_OID20207	rs57844426	4	74334391	A	T	0.0798886	0.0757172	0.0136748	3.08e-08	33558	EUR	combined	UKB	p_ld-0.001
CXCL5_P42830_OID20207	rs6447006	4	74543610	A	G	0.691261	-0.00831414	0.00785869	0.290076	33558	EUR	combined	UKB	p_ld-0.001
CXCL6_P80162_OID20613	rs2091588	4	73668720	C	T	0.229407	0.173196	0.00895053	2.02e-83	34049	EUR	combined	UKB	p_ld-0.001
CXCL6_P80162_OID20613	rs56069014	4	73674315	G	A	0.962634	0.15111	0.0206005	2.21e-13	34049	EUR	combined	UKB	p_ld-0.001
CXCL6_P80162_OID20613	rs74361503	4	73801611	T	C	0.0516879	-0.309927	0.0171772	8.96e-73	34049	EUR	combined	UKB	p_ld-0.001
CXCL6_P80162_OID20613	rs6815457	4	73848286	G	A	0.248183	0.319708	0.00867074	1e-200	34049	EUR	combined	UKB	p_ld-0.001
CXCL6_P80162_OID20613	rs28814440	4	74214341	A	G	0.058153	0.11732	0.0163194	6.53e-13	34049	EUR	combined	UKB	p_ld-0.001
CXCL8_P10145_OID20153	rs79656070	4	73725611	T	C	0.0541113	-0.172524	0.0167324	6.3e-25	33374	EUR	combined	UKB	p_ld-0.001
CXCL8_P10145_OID20153	rs13138765	4	73746303	C	T	0.559255	-0.0538504	0.00745207	4.97e-13	33374	EUR	combined	UKB	p_ld-0.001
CXCL8_P10145_OID20631	rs74468557	4	73725686	A	G	0.0543506	-0.173298	0.016843	7.9e-25	32624	EUR	combined	UKB	p_ld-0.001
CXCL8_P10145_OID20631	rs11730284	4	73751937	A	C	0.558668	-0.0532458	0.00750995	1.34e-12	32624	EUR	combined	UKB	p_ld-0.001
CXCL8_P10145_OID20997	rs80154360	4	73725360	G	A	0.054596	-0.174002	0.016762	3.03e-25	32612	EUR	combined	UKB	p_ld-0.001
CXCL8_P10145_OID20997	rs13138765	4	73746303	C	T	0.558904	-0.0540719	0.00752126	6.52e-13	32612	EUR	combined	UKB	p_ld-0.001
CXCL8_P10145_OID21430	rs74468557	4	73725686	A	G	0.0543904	-0.180273	0.0166288	2.2e-27	33451	EUR	combined	UKB	p_ld-0.001
CXCL8_P10145_OID21430	rs11730284	4	73751937	A	C	0.559206	-0.0539653	0.00741233	3.33e-13	33451	EUR	combined	UKB	p_ld-0.001
CXCL9_Q07325_OID20675	rs13118503	4	75939317	T	C	0.241048	-0.149477	0.00804664	4.99e-77	33848	EUR	combined	UKB	p_ld-0.001
CYB5R2_Q6BCY4_OID31512	rs1491823	11	6926908	G	T	0.336638	0.110514	0.00795508	7.05e-44	33438	EUR	combined	UKB	p_ld-0.001
CYB5R2_Q6BCY4_OID31512	rs5789515	11	7417168	T	G	0.394674	0.0444692	0.00788532	1.71e-08	33438	EUR	combined	UKB	p_ld-0.001
CYB5R2_Q6BCY4_OID31512	rs10839812	11	7564304	C	T	0.471907	-0.141229	0.00756018	7.12e-78	33438	EUR	combined	UKB	p_ld-0.001
CYB5R2_Q6BCY4_OID31512	rs61683338	11	7665627	G	C	0.111914	-0.38536	0.0119064	1e-200	33438	EUR	combined	UKB	p_ld-0.001
CYBP_12432_23	rs9970174	1	174362383	A	C	0.1127	-0.35	0.0195	9.69e-72	10708	EUR	combined	FENLAND	p_ld-0.001
CYBP_12432_23	rs563477907	1	174739044	A	G	0.9752	-0.0049	0.0527	0.9255	10708	EUR	combined	FENLAND	p_ld-0.001
CYBP_12432_23	rs146574091	1	174961316	T	C	0.9839	0.0549	0.0533	0.3023	10708	EUR	combined	FENLAND	p_ld-0.001
CYBP_12432_23	rs2861160	1	175201083	T	C	0.9678	0.0106	0.0371	0.7758	10708	EUR	combined	FENLAND	p_ld-0.001
CYBP_12432_23	rs12754066	1	175429842	T	C	0.9795	0.062	0.0458	0.1757	10708	EUR	combined	FENLAND	p_ld-0.001
CYBP_12432_23	rs6693340	1	175567738	A	G	0.8874	0.003	0.0202	0.8814	10708	EUR	combined	FENLAND	p_ld-0.001
CYBP_12432_23	rs145082146	1	175728356	A	G	0.977	-0.1033	0.0453	0.02258	10708	EUR	combined	FENLAND	p_ld-0.001
CYBP_12432_23	rs17351332	1	175855594	A	G	0.0269	0.0472	0.0399	0.2367	10708	EUR	combined	FENLAND	p_ld-0.001
CYBP_12432_23	rs7543769	1	175977586	T	C	0.0204	0.0329	0.0443	0.4579	10708	EUR	combined	FENLAND	p_ld-0.001
Cyclin_H_9848_22	rs150939377	5	86441548	A	T	0.2931	-0.0217	0.015	0.1481	10708	EUR	combined	FENLAND	p_ld-0.001
Cyclin_H_9848_22	rs9637807	5	86904210	T	C	0.2151	0.0141	0.0162	0.384	10708	EUR	combined	FENLAND	p_ld-0.001
Cyclin_H_9848_22	rs145805737	5	87750745	T	C	0.9826	0.0135	0.0578	0.8154	10708	EUR	combined	FENLAND	p_ld-0.001
Cyclin_H_9848_22	rs10462469	5	88068399	T	C	0.9402	-0.0282	0.0279	0.3132	10708	EUR	combined	FENLAND	p_ld-0.001
Cystatin_C_2609_59	rs6082864	20	22817225	T	G	0.9151	0.0021	0.0238	0.9297	10708	EUR	combined	FENLAND	p_ld-0.001
Cystatin_C_2609_59	rs6076016	20	23053960	A	T	0.3582	-0.0054	0.0138	0.6952	10708	EUR	combined	FENLAND	p_ld-0.001
Cystatin_C_2609_59	rs8119788	20	23741987	A	C	0.1144	0.1875	0.0205	6.94e-20	10708	EUR	combined	FENLAND	p_ld-0.001
Cystatin_C_2609_59	rs73335808	20	24209809	A	G	0.0697	0.0275	0.0265	0.2988	10708	EUR	combined	FENLAND	p_ld-0.001
Cystatin_C_2609_59	rs140802932	20	24386075	A	C	0.0116	0.0447	0.0647	0.4898	10708	EUR	combined	FENLAND	p_ld-0.001
Cystatin_M_14711_27	rs620981	11	65037218	A	T	0.7167	-0.0116	0.0147	0.4271	10708	EUR	combined	FENLAND	p_ld-0.001
Cystatin_M_14711_27	rs9326360	11	65917384	A	G	0.013	0.2197	0.0576	0.000137	10708	EUR	combined	FENLAND	p_ld-0.001
Cystatin_M_14711_27	rs9735063	11	65997067	T	C	0.6529	0.0676	0.0137	8.28e-07	10708	EUR	combined	FENLAND	p_ld-0.001
Cystatin_M_14711_27	rs61634527	11	66900417	A	C	0.084	0.0534	0.0236	0.0238	10708	EUR	combined	FENLAND	p_ld-0.001
Cystatin_S_14076_74	rs844856	20	23115693	A	T	0.754	0.0027	0.0156	0.8603	10708	EUR	combined	FENLAND	p_ld-0.001
Cystatin_S_14076_74	rs28407103	20	23476730	T	C	0.9459	-0.0257	0.0297	0.3874	10708	EUR	combined	FENLAND	p_ld-0.001
Cystatin_S_14076_74	rs35610040	20	23635832	T	C	0.7812	-0.1269	0.0162	5.01e-15	10708	EUR	combined	FENLAND	p_ld-0.001
Cystatin_S_14076_74	rs545618673	20	23727848	T	C	0.9149	0.0916	0.0295	0.001917	10708	EUR	combined	FENLAND	p_ld-0.001
Cystatin_S_14076_74	rs6049467	20	24172200	A	T	0.3952	0.0432	0.0138	0.001742	10708	EUR	combined	FENLAND	p_ld-0.001
Cystatin_S_14076_74	rs148457748	20	24663677	A	G	0.0111	0.0307	0.0655	0.6393	10708	EUR	combined	FENLAND	p_ld-0.001
Cysteine_rich_protein_1_15529_33	rs2809352	1	200622120	A	C	0.1599	0.0053	0.0184	0.7716	10708	EUR	combined	FENLAND	p_ld-0.001
Cysteine_rich_protein_1_15529_33	rs6670887	1	200672124	A	G	0.53	0.015	0.0134	0.261	10708	EUR	combined	FENLAND	p_ld-0.001
Cysteine_rich_protein_1_15529_33	rs4950750	1	201984166	A	G	0.6004	0.0026	0.0137	0.8482	10708	EUR	combined	FENLAND	p_ld-0.001
Cysteine_rich_protein_1_15529_33	rs12046477	1	202452964	A	G	0.4769	-0.0105	0.0134	0.4323	10708	EUR	combined	FENLAND	p_ld-0.001
CYTD_3803_10	rs76119968	20	23143839	T	C	0.9743	0.1048	0.0431	0.01502	10708	EUR	combined	FENLAND	p_ld-0.001
CYTD_3803_10	rs183946942	20	23182228	A	G	0.9867	0.0793	0.0587	0.1766	10708	EUR	combined	FENLAND	p_ld-0.001
CYTD_3803_10	rs6048913	20	23587847	A	G	0.9889	0.1533	0.0639	0.01637	10708	EUR	combined	FENLAND	p_ld-0.001
CYTD_3803_10	rs57373323	20	23817209	T	C	0.79	-0.2829	0.0161	6.74e-69	10708	EUR	combined	FENLAND	p_ld-0.001
CYTD_3803_10	rs542186019	20	24208222	A	G	0.0101	0.0775	0.082	0.3446	10708	EUR	combined	FENLAND	p_ld-0.001
CYTD_3803_10	rs6083492	20	24331724	A	G	0.5238	0.0204	0.0134	0.1266	10708	EUR	combined	FENLAND	p_ld-0.001
CYTD_3803_10	rs6049759	20	24528592	T	G	0.259	0.0057	0.0151	0.704	10708	EUR	combined	FENLAND	p_ld-0.001
CYTD_3803_10	rs60192769	20	24560161	T	C	0.0295	-0.0019	0.0393	0.9613	10708	EUR	combined	FENLAND	p_ld-0.001
CYTD_3803_10	rs6076292	20	24871954	T	C	0.5978	-0.0288	0.0134	0.03193	10708	EUR	combined	FENLAND	p_ld-0.001
CYTF_3302_58	rs6114507	20	24163357	A	G	0.6044	-0.0719	0.0139	2.29e-07	10708	EUR	combined	FENLAND	p_ld-0.001
CYTF_3302_58	rs112716357	20	24547850	A	G	0.0193	-0.1815	0.0527	0.0005788	10708	EUR	combined	FENLAND	p_ld-0.001
CYTF_3302_58	rs75931420	20	24787846	T	C	0.0741	0.2101	0.0257	3.28e-16	10708	EUR	combined	FENLAND	p_ld-0.001
CYTF_3302_58	rs117368521	20	24930700	T	C	0.0207	0.1769	0.0481	0.0002322	10708	EUR	combined	FENLAND	p_ld-0.001
CYTF_3302_58	rs143934388	20	25703892	T	C	0.0391	-0.0491	0.0348	0.1583	10708	EUR	combined	FENLAND	p_ld-0.001
CYTL1_8402_22	rs9684809	4	4289217	C	G	0.3015	0.0007	0.0148	0.964	10708	EUR	combined	FENLAND	p_ld-0.001
CYTL1_8402_22	rs10027314	4	4675667	C	G	0.243	0.0253	0.0159	0.113	10708	EUR	combined	FENLAND	p_ld-0.001
CYTL1_8402_22	rs10029682	4	4924368	A	C	0.0644	0.0431	0.029	0.1374	10708	EUR	combined	FENLAND	p_ld-0.001
CYTL1_8402_22	rs77609821	4	5274886	C	G	0.0243	-0.0205	0.0442	0.6432	10708	EUR	combined	FENLAND	p_ld-0.001
CYTL1_8402_22	rs75457103	4	5361114	A	G	0.9885	0.0109	0.0638	0.8638	10708	EUR	combined	FENLAND	p_ld-0.001
CYTL1_8402_22	rs148395767	4	5633293	T	C	0.0189	0.0427	0.0533	0.4239	10708	EUR	combined	FENLAND	p_ld-0.001
CYTL1_Q9NRR1_OID30374	rs58623310	4	4774913	T	C	0.068502	-0.152964	0.0144317	3.01e-26	33924	EUR	combined	UKB	p_ld-0.001
CYTL1_Q9NRR1_OID30374	rs150098098	4	4950390	T	C	0.0170173	0.328818	0.029182	1.89e-29	33924	EUR	combined	UKB	p_ld-0.001
CYTL1_Q9NRR1_OID30374	rs34017783	4	5043017	G	A	0.215073	-0.313348	0.00873994	1e-200	33924	EUR	combined	UKB	p_ld-0.001
CYTL1_Q9NRR1_OID30374	rs7665595	4	5064204	A	G	0.422232	0.112459	0.00733584	4.82e-53	33924	EUR	combined	UKB	p_ld-0.001
CYTN_5459_33	rs73093758	20	22806492	T	C	0.0191	0.0066	0.0543	0.9033	10708	EUR	combined	FENLAND	p_ld-0.001
CYTN_5459_33	rs62204096	20	22958303	A	G	0.0212	-0.002	0.048	0.9668	10708	EUR	combined	FENLAND	p_ld-0.001
CYTN_5459_33	rs4815221	20	23585157	T	C	0.4087	-0.0213	0.0137	0.1213	10708	EUR	combined	FENLAND	p_ld-0.001
CYTN_5459_33	rs6036534	20	23793923	A	G	0.267	0.1448	0.0152	1.89e-21	10708	EUR	combined	FENLAND	p_ld-0.001
CYTN_5459_33	rs62195320	20	24068700	T	C	0.9574	-0.0421	0.0335	0.2081	10708	EUR	combined	FENLAND	p_ld-0.001
CYTN_5459_33	rs858067	20	24238978	A	T	0.4015	-0.0056	0.0139	0.6868	10708	EUR	combined	FENLAND	p_ld-0.001
Cytochrome_b5_11287_14	rs77451930	18	73394423	A	G	0.1834	0.0293	0.0175	0.09504	10708	EUR	combined	FENLAND	p_ld-0.001
Cytochrome_b5_11287_14	rs17088263	18	73730697	C	G	0.2719	0.0121	0.0151	0.4204	10708	EUR	combined	FENLAND	p_ld-0.001
Cytochrome_b5_11287_14	rs62100646	18	73962498	T	C	0.9769	-0.0131	0.0463	0.7771	10708	EUR	combined	FENLAND	p_ld-0.001
Cytochrome_b5_11287_14	rs146628462	18	74122417	T	C	0.9866	0.0413	0.0626	0.5092	10708	EUR	combined	FENLAND	p_ld-0.001
Cytochrome_b5_11287_14	rs149764735	18	74133959	A	G	0.969	-0.0491	0.0391	0.2096	10708	EUR	combined	FENLAND	p_ld-0.001
Cytochrome_b5_11287_14	rs12456893	18	74364518	A	C	0.5454	0.1012	0.0137	1.44e-13	10708	EUR	combined	FENLAND	p_ld-0.001
Cytochrome_b5_11287_14	rs112555637	18	74980136	T	C	0.0276	-0.0189	0.0424	0.6566	10708	EUR	combined	FENLAND	p_ld-0.001
Cytochrome_b5_11287_14	rs75706836	18	75177919	C	G	0.037	0.081	0.0358	0.02391	10708	EUR	combined	FENLAND	p_ld-0.001
Cytosolic_5__nucleotidase_III_like_protein_19135_5	rs148219175	17	40964814	A	T	0.9789	-0.1373	0.0504	0.006414	10708	EUR	combined	FENLAND	p_ld-0.001
Cytosolic_5__nucleotidase_III_like_protein_19135_5	rs141530467	17	41107784	A	G	0.9853	0.004	0.0553	0.9418	10708	EUR	combined	FENLAND	p_ld-0.001
Cytosolic_5__nucleotidase_III_like_protein_19135_5	rs75012156	17	41176642	T	C	0.053	-0.0518	0.0311	0.09575	10708	EUR	combined	FENLAND	p_ld-0.001
Cytosolic_5__nucleotidase_III_like_protein_19135_5	rs143966156	17	41490386	T	C	0.014	0.09	0.0584	0.1235	10708	EUR	combined	FENLAND	p_ld-0.001
Cytosolic_5__nucleotidase_III_like_protein_19135_5	rs147930891	17	41520168	A	G	0.0346	0.1009	0.0416	0.01534	10708	EUR	combined	FENLAND	p_ld-0.001
Cytosolic_5__nucleotidase_III_like_protein_19135_5	rs117736026	17	41533635	A	G	0.0221	0.0727	0.0465	0.1176	10708	EUR	combined	FENLAND	p_ld-0.001
Cytosolic_5__nucleotidase_III_like_protein_19135_5	rs75220718	17	41702634	T	C	0.9811	-0.0499	0.0494	0.3121	10708	EUR	combined	FENLAND	p_ld-0.001
Cytosolic_5__nucleotidase_III_like_protein_19135_5	rs142674352	17	41874140	A	G	0.9853	-1.0361	0.0568	2.26e-74	10708	EUR	combined	FENLAND	p_ld-0.001
Cytosolic_5__nucleotidase_III_like_protein_19135_5	rs34891485	17	42111440	T	C	0.9483	-0.0025	0.0299	0.9328	10708	EUR	combined	FENLAND	p_ld-0.001
Cytosolic_5__nucleotidase_III_like_protein_19135_5	rs111494201	17	42135981	A	G	0.0223	-0.0102	0.046	0.825	10708	EUR	combined	FENLAND	p_ld-0.001
Cytosolic_5__nucleotidase_III_like_protein_19135_5	rs72820902	17	42289030	T	C	0.0716	-0.1394	0.0263	1.16e-07	10708	EUR	combined	FENLAND	p_ld-0.001
Cytosolic_5__nucleotidase_III_like_protein_19135_5	rs77738617	17	42538774	C	G	0.9846	-0.0743	0.0555	0.1809	10708	EUR	combined	FENLAND	p_ld-0.001
Cytosolic_5__nucleotidase_III_like_protein_19135_5	rs117193385	17	42558203	A	C	0.012	0.0125	0.0643	0.8457	10708	EUR	combined	FENLAND	p_ld-0.001
CYTT_4324_33	rs148330789	20	23006153	T	C	0.0201	0.0347	0.0487	0.4764	10708	EUR	combined	FENLAND	p_ld-0.001
CYTT_4324_33	rs118009409	20	23168674	T	C	0.012	-0.0908	0.0635	0.1526	10708	EUR	combined	FENLAND	p_ld-0.001
CYTT_4324_33	rs111276689	20	23256476	A	G	0.965	-0.1054	0.0385	0.006228	10708	EUR	combined	FENLAND	p_ld-0.001
CYTT_4324_33	rs2983304	20	23527936	T	C	0.5703	-0.0085	0.0133	0.5212	10708	EUR	combined	FENLAND	p_ld-0.001
CYTT_4324_33	rs73104320	20	23680842	A	G	0.2738	-0.2	0.0147	5.4e-42	10708	EUR	combined	FENLAND	p_ld-0.001
CYTT_4324_33	rs6114468	20	24077248	T	G	0.0423	-0.0109	0.033	0.741	10708	EUR	combined	FENLAND	p_ld-0.001
CYTT_4324_33	rs529793	20	24223787	C	G	0.5445	0.0168	0.0133	0.2077	10708	EUR	combined	FENLAND	p_ld-0.001
D_dopachrome_decarboxylase_19237_17	rs6519411	22	23088223	A	G	0.7247	-0.0029	0.0153	0.8508	10708	EUR	combined	FENLAND	p_ld-0.001
D_dopachrome_decarboxylase_19237_17	rs13055561	22	23622833	T	C	0.2687	-0.0027	0.0154	0.8593	10708	EUR	combined	FENLAND	p_ld-0.001
D_dopachrome_decarboxylase_19237_17	rs2739344	22	23956106	A	C	0.4259	0.0344	0.014	0.01409	10708	EUR	combined	FENLAND	p_ld-0.001
D_dopachrome_decarboxylase_19237_17	rs7678	22	24417197	T	G	0.0266	0.0229	0.0426	0.5911	10708	EUR	combined	FENLAND	p_ld-0.001
D_dopachrome_decarboxylase_19237_17	rs116934461	22	24802832	A	G	0.0438	-0.0545	0.0335	0.104	10708	EUR	combined	FENLAND	p_ld-0.001
D3D2_19367_34	rs117223448	16	1387503	A	G	0.0342	-0.033	0.0355	0.3528	10708	EUR	combined	FENLAND	p_ld-0.001
D3D2_19367_34	rs75768734	16	1619954	A	G	0.0354	-0.0435	0.0357	0.2231	10708	EUR	combined	FENLAND	p_ld-0.001
D3D2_19367_34	rs143852123	16	2488580	T	C	0.0216	-0.0665	0.05	0.184	10708	EUR	combined	FENLAND	p_ld-0.001
D3D2_19367_34	rs140175349	16	2515583	T	C	0.0103	0.0518	0.0715	0.4691	9376	EUR	combined	FENLAND	p_ld-0.001
D3D2_19367_34	rs117429933	16	2931970	T	C	0.9344	-0.0149	0.0261	0.5685	10708	EUR	combined	FENLAND	p_ld-0.001
D3D2_19367_34	rs409646	16	3123574	C	G	0.8103	-0.0097	0.016	0.547	10708	EUR	combined	FENLAND	p_ld-0.001
DAF_5069_9	rs6703540	1	206626737	T	C	0.6478	0.029	0.0142	0.04087	10708	EUR	combined	FENLAND	p_ld-0.001
DAF_5069_9	rs176704	1	206938053	A	T	0.0253	-0.064	0.0428	0.135	10708	EUR	combined	FENLAND	p_ld-0.001
DAF_5069_9	rs140717816	1	207542395	T	C	0.8245	0.098	0.0178	3.94e-08	10708	EUR	combined	FENLAND	p_ld-0.001
DAF_5069_9	rs56404247	1	207882499	T	C	0.0628	-0.0144	0.0277	0.6017	10708	EUR	combined	FENLAND	p_ld-0.001
DAF_5069_9	rs2485064	1	207929401	A	T	0.0261	-0.2297	0.0444	2.24e-07	10708	EUR	combined	FENLAND	p_ld-0.001
DAF_5069_9	rs535846	1	208150884	T	G	0.5779	0.0176	0.0137	0.1973	10708	EUR	combined	FENLAND	p_ld-0.001
DAF_5069_9	rs142559515	1	208240788	A	G	0.0257	0.0472	0.0425	0.2658	10708	EUR	combined	FENLAND	p_ld-0.001
DAG1_Q14118_OID20774	rs11711536	3	49353807	T	C	0.304806	0.0595172	0.00816607	3.14e-13	33848	EUR	combined	UKB	p_ld-0.001
DAN_2944_66	rs2313061	1	19033799	A	G	0.3101	-0.0171	0.0143	0.2313	10708	EUR	combined	FENLAND	p_ld-0.001
DAN_2944_66	rs74450041	1	20061156	A	T	0.986	0.0086	0.0589	0.8833	10708	EUR	combined	FENLAND	p_ld-0.001
DAPK2_4355_13	rs55986340	15	62986360	T	C	0.9754	-0.0114	0.0418	0.7855	10708	EUR	combined	FENLAND	p_ld-0.001
DAPK2_4355_13	rs60234464	15	63032347	T	C	0.0225	-0.0139	0.0436	0.7491	10708	EUR	combined	FENLAND	p_ld-0.001
DAPK2_4355_13	rs79291543	15	63203962	T	C	0.0284	0.0143	0.0398	0.7187	10708	EUR	combined	FENLAND	p_ld-0.001
DAPK2_4355_13	rs77257743	15	63336723	A	T	0.0161	0.0738	0.0614	0.2297	10708	EUR	combined	FENLAND	p_ld-0.001
DAPK2_4355_13	rs112987786	15	63337699	T	C	0.0131	-0.0564	0.0576	0.3275	10708	EUR	combined	FENLAND	p_ld-0.001
DAPK2_4355_13	rs117707716	15	63697371	A	G	0.0184	0.1007	0.0498	0.04294	10708	EUR	combined	FENLAND	p_ld-0.001
DAPK2_4355_13	rs4238425	15	64378994	A	C	0.874	0.0916	0.0195	2.72e-06	10708	EUR	combined	FENLAND	p_ld-0.001
DAPK2_4355_13	rs71409136	15	64824883	A	G	0.9689	0.1233	0.0513	0.01633	10708	EUR	combined	FENLAND	p_ld-0.001
DAPK2_Q9UIK4_OID30505	rs76163561	15	63066379	C	T	0.0266365	0.167698	0.0236951	1.47e-12	32981	EUR	combined	UKB	p_ld-0.001
DAPK2_Q9UIK4_OID30505	rs149449985	15	63182606	A	G	0.0407778	0.131588	0.0195529	1.7e-11	32981	EUR	combined	UKB	p_ld-0.001
DAPK2_Q9UIK4_OID30505	rs60312843	15	63786920	T	A	0.823242	0.0843425	0.0100934	6.48e-17	32981	EUR	combined	UKB	p_ld-0.001
DAPK2_Q9UIK4_OID30505	rs149306941	15	63967088	G	A	0.48055	0.283884	0.00761505	1e-200	32981	EUR	combined	UKB	p_ld-0.001
DAPK2_Q9UIK4_OID30505	rs512127	15	64513956	G	T	0.981834	0.158026	0.0285984	3.28e-08	32981	EUR	combined	UKB	p_ld-0.001
DAPP1_11615_16	rs6830125	4	98890785	C	G	0.4074	-0.0099	0.0134	0.4624	10708	EUR	combined	FENLAND	p_ld-0.001
DAPP1_11615_16	rs112484641	4	100057515	A	G	0.0735	-0.0343	0.0259	0.1859	10708	EUR	combined	FENLAND	p_ld-0.001
DAPP1_11615_16	rs7682388	4	100851701	A	G	0.307	0.0078	0.0143	0.584	10708	EUR	combined	FENLAND	p_ld-0.001
DAPP1_Q9UN19_OID20524	rs7688733	4	99831495	G	A	0.477704	-0.0998252	0.00754748	6.19e-40	33657	EUR	combined	UKB	p_ld-0.001
DARS1_P14868_OID20903	rs145152200	2	135680620	T	G	0.00430056	-0.414842	0.0576569	6.25e-13	33375	EUR	combined	UKB	p_ld-0.001
DARS1_P14868_OID20903	rs2304371	2	135803987	A	G	0.874172	-0.0889138	0.0113316	4.28e-15	33375	EUR	combined	UKB	p_ld-0.001
DBH_P09172_OID30703	rs112151537	9	133590663	T	C	0.0575245	0.453596	0.0162795	7.48e-171	33916	EUR	combined	UKB	p_ld-0.001
DBH_P09172_OID30703	rs117053657	9	133628748	G	A	0.0230717	0.308015	0.025257	3.29e-34	33916	EUR	combined	UKB	p_ld-0.001
DBH_P09172_OID30703	rs139519463	9	133632277	T	C	0.0165764	-1.13316	0.0309064	1e-200	33916	EUR	combined	UKB	p_ld-0.001
DBH_P09172_OID30703	rs118011316	9	133634447	C	T	0.0142558	-1.04799	0.0318033	1e-200	33916	EUR	combined	UKB	p_ld-0.001
DBH_P09172_OID30703	rs3025405	9	133645640	C	T	0.0409246	0.117944	0.0190756	6.29e-10	33916	EUR	combined	UKB	p_ld-0.001
DBH_P09172_OID30703	rs117803155	9	133649021	A	G	0.0157743	0.499891	0.0304158	1.07e-60	33916	EUR	combined	UKB	p_ld-0.001
DBH_P09172_OID30703	rs112729928	9	133655120	T	C	0.040158	-0.244101	0.0192182	5.8e-37	33916	EUR	combined	UKB	p_ld-0.001
DBH_P09172_OID30703	rs13296710	9	133676922	C	T	0.0183169	0.474435	0.0306185	3.75e-54	33916	EUR	combined	UKB	p_ld-0.001
DBH_P09172_OID30703	rs2510257	9	133743547	G	T	0.747265	-0.297316	0.0088197	1e-200	33916	EUR	combined	UKB	p_ld-0.001
DBI_P07108_OID21143	rs72833212	2	119378891	G	T	0.20501	-0.326142	0.00941493	1e-200	33507	EUR	combined	UKB	p_ld-0.001
DBI_P07108_OID21143	rs141459998	2	119481960	G	A	0.0239774	0.244632	0.0259191	3.79e-21	33507	EUR	combined	UKB	p_ld-0.001
DBI_P07108_OID21143	rs116099306	2	119507836	A	G	0.0244423	-0.187786	0.024648	2.56e-14	33507	EUR	combined	UKB	p_ld-0.001
DBI_P07108_OID21143	rs150656546	2	120196738	A	G	0.0713877	-0.0904263	0.014677	7.23e-10	33507	EUR	combined	UKB	p_ld-0.001
DBN1_Q16643_OID30549	rs2544809	5	177458498	C	T	0.565795	-0.046919	0.00759549	6.52e-10	32981	EUR	combined	UKB	p_ld-0.001
DBNL_4978_54	rs77463379	7	43140085	A	C	0.9312	-0.0334	0.0246	0.175	10708	EUR	combined	FENLAND	p_ld-0.001
DBNL_4978_54	rs10277708	7	43187904	T	G	0.7383	0.0337	0.0142	0.01744	10708	EUR	combined	FENLAND	p_ld-0.001
DBNL_4978_54	rs2109809	7	43371109	A	G	0.1321	0.0201	0.0182	0.2717	10708	EUR	combined	FENLAND	p_ld-0.001
DBNL_4978_54	rs6978907	7	43796008	A	G	0.5964	0.0202	0.0126	0.11	10708	EUR	combined	FENLAND	p_ld-0.001
DBNL_4978_54	rs192980408	7	44000798	A	G	0.8918	-0.0127	0.0216	0.5582	10708	EUR	combined	FENLAND	p_ld-0.001
DBNL_Q9UJU6_OID20681	rs7799945	7	44070203	G	A	0.327059	0.057692	0.0079418	3.75e-13	33848	EUR	combined	UKB	p_ld-0.001
DC_SIGN_3029_52	rs142244113	19	7164496	T	C	0.0329	0.0184	0.0382	0.6309	10708	EUR	combined	FENLAND	p_ld-0.001
DC_SIGN_3029_52	rs8110807	19	7371630	A	G	0.035	-0.0614	0.0367	0.09381	10708	EUR	combined	FENLAND	p_ld-0.001
DC_SIGN_3029_52	rs573887	19	7549732	C	G	0.5243	-0.0486	0.0138	0.0004123	10708	EUR	combined	FENLAND	p_ld-0.001
DC_SIGN_3029_52	rs142947939	19	7780329	A	G	0.0287	-0.0847	0.0408	0.0378	10708	EUR	combined	FENLAND	p_ld-0.001
DC_SIGN_3029_52	rs62124735	19	8091964	C	G	0.8726	-0.0057	0.0206	0.7818	10708	EUR	combined	FENLAND	p_ld-0.001
DC_SIGN_3029_52	rs73505800	19	8687185	T	C	0.0681	0.0046	0.0274	0.8673	10708	EUR	combined	FENLAND	p_ld-0.001
DCAK1_17156_72	rs73171582	13	35576183	C	G	0.9615	0.0239	0.034	0.4832	10708	EUR	combined	FENLAND	p_ld-0.001
DCAK1_17156_72	rs117928762	13	35699699	A	G	0.0107	0.0173	0.0651	0.7902	10708	EUR	combined	FENLAND	p_ld-0.001
DCAK1_17156_72	rs73173676	13	35711465	A	G	0.0296	-0.0505	0.0397	0.2033	10708	EUR	combined	FENLAND	p_ld-0.001
DCAK1_17156_72	rs9531240	13	35937263	A	G	0.2167	0.0329	0.0159	0.03891	10708	EUR	combined	FENLAND	p_ld-0.001
DCAK1_17156_72	rs7993139	13	36348391	A	G	0.7021	-0.0835	0.0143	5.3e-09	10708	EUR	combined	FENLAND	p_ld-0.001
DCAK1_17156_72	rs9576113	13	36779668	A	G	0.8103	0.0283	0.0168	0.09311	10708	EUR	combined	FENLAND	p_ld-0.001
DCAK1_17156_72	rs4608211	13	37084291	A	G	0.1152	0.0211	0.0205	0.3027	10708	EUR	combined	FENLAND	p_ld-0.001
DCBLD2_Q96PD2_OID21474	rs73136073	3	98798841	G	A	0.0379011	0.119782	0.0190591	3.28e-10	33822	EUR	combined	UKB	p_ld-0.001
DCBLD2_Q96PD2_OID21474	rs12487717	3	98886163	A	G	0.0130819	-1.09115	0.0321138	1e-200	33822	EUR	combined	UKB	p_ld-0.001
DCBLD2_Q96PD2_OID21474	rs79795371	3	98944128	A	G	0.050498	-0.506791	0.0164561	1e-200	33822	EUR	combined	UKB	p_ld-0.001
DCC_P43146_OID30953	rs16953485	18	51526320	T	G	0.30678	0.050662	0.00820606	6.67e-10	33017	EUR	combined	UKB	p_ld-0.001
DCC_P43146_OID30953	rs9807459	18	51955366	A	G	0.306941	0.246506	0.00825123	4.14e-196	33017	EUR	combined	UKB	p_ld-0.001
DCC_P43146_OID30953	rs17748946	18	52607656	A	T	0.340177	-0.055152	0.00799258	5.19e-12	33017	EUR	combined	UKB	p_ld-0.001
DCMC_11538_216	rs74935403	16	83284779	A	G	0.8884	-0.0226	0.02	0.2594	10708	EUR	combined	FENLAND	p_ld-0.001
DCMC_11538_216	rs42295	16	83819490	A	G	0.6174	-0.0147	0.0129	0.2529	10708	EUR	combined	FENLAND	p_ld-0.001
DCMC_11538_216	rs435014	16	84262940	A	G	0.2269	0.0041	0.015	0.7853	10708	EUR	combined	FENLAND	p_ld-0.001
DCMC_11538_216	rs375287	16	84324780	T	C	0.1824	0.0009	0.0163	0.954	10708	EUR	combined	FENLAND	p_ld-0.001
DCMC_11538_216	rs247891	16	84448389	T	C	0.0279	0.0622	0.0394	0.1144	10708	EUR	combined	FENLAND	p_ld-0.001
DCMC_11538_216	rs7191081	16	84698962	T	G	0.973	0.0706	0.0404	0.08038	10708	EUR	combined	FENLAND	p_ld-0.001
DCMC_11538_216	rs2646113	16	84916227	T	G	0.8209	0.0005	0.0167	0.9755	10708	EUR	combined	FENLAND	p_ld-0.001
DCN_P07585_OID20106	rs7954702	12	91137089	C	T	0.0645558	-0.0935049	0.0145174	1.19e-10	33043	EUR	combined	UKB	p_ld-0.001
DcR3_5070_76	rs6011913	20	62727850	A	G	0.1632	0.0273	0.0183	0.1358	10708	EUR	combined	FENLAND	p_ld-0.001
DcR3_5070_76	rs111435192	20	63102838	A	G	0.2471	0.011	0.0162	0.4979	10708	EUR	combined	FENLAND	p_ld-0.001
DcR3_5070_76	rs6089976	20	63757870	A	G	0.4959	-0.0514	0.0171	0.002726	10708	EUR	combined	FENLAND	p_ld-0.001
DcR3_5070_76	rs75981408	20	63789689	C	G	0.9836	0.0591	0.0584	0.3114	10708	EUR	combined	FENLAND	p_ld-0.001
DcR3_5070_76	rs817354	20	63981756	A	G	0.8294	0.0419	0.0178	0.01877	10708	EUR	combined	FENLAND	p_ld-0.001
DCTD_17756_69	rs13108320	4	182496856	A	G	0.1732	0.0298	0.0172	0.08347	10708	EUR	combined	FENLAND	p_ld-0.001
DCTD_17756_69	rs79540374	4	182848126	T	C	0.1088	0.0097	0.0211	0.6461	10708	EUR	combined	FENLAND	p_ld-0.001
DCTD_17756_69	rs193233559	4	182939165	A	G	0.0363	0.034	0.035	0.3301	10708	EUR	combined	FENLAND	p_ld-0.001
DCTD_17756_69	rs10006251	4	183566009	T	C	0.5898	-0.012	0.0133	0.3671	10708	EUR	combined	FENLAND	p_ld-0.001
DCTD_17756_69	rs184113157	4	183628972	A	G	0.9825	-0.0368	0.0611	0.5467	10708	EUR	combined	FENLAND	p_ld-0.001
DCTD_17756_69	rs4862232	4	183649328	T	C	0.0348	0.055	0.0397	0.1662	10708	EUR	combined	FENLAND	p_ld-0.001
DCTD_P32321_OID30657	rs77117056	4	183034343	A	G	0.357479	0.0527865	0.00787017	1.98e-11	33187	EUR	combined	UKB	p_ld-0.001
DCTPP1_Q9H773_OID20148	rs146094440	16	30424280	G	C	0.0132456	-0.520335	0.0350451	7.21e-50	33693	EUR	combined	UKB	p_ld-0.001
DCUP_19289_29	rs4660267	1	44074225	T	C	0.4266	0.0074	0.0136	0.59	10708	EUR	combined	FENLAND	p_ld-0.001
DCUP_19289_29	rs4347247	1	44433158	A	G	0.6168	-0.0269	0.0139	0.05376	10708	EUR	combined	FENLAND	p_ld-0.001
DCUP_19289_29	rs72671996	1	44715224	T	G	0.1966	0.1135	0.0171	3.23e-11	10708	EUR	combined	FENLAND	p_ld-0.001
DCUP_19289_29	rs11211202	1	45826710	T	C	0.2987	-0.1389	0.0146	2.04e-21	10708	EUR	combined	FENLAND	p_ld-0.001
DCXR_17758_79	rs8074433	17	81367314	A	G	0.2447	-0.0319	0.0157	0.04146	10708	EUR	combined	FENLAND	p_ld-0.001
DCXR_17758_79	rs62073415	17	81580088	A	G	0.7763	0.0072	0.015	0.6323	10708	EUR	combined	FENLAND	p_ld-0.001
DCXR_17758_79	rs880746	17	81964212	T	C	0.5981	0.0217	0.0132	0.1003	10708	EUR	combined	FENLAND	p_ld-0.001
DCXR_17758_79	rs183729044	17	82325102	A	G	0.9849	0.0508	0.062	0.4127	9376	EUR	combined	FENLAND	p_ld-0.001
DCXR_17758_79	rs116411618	17	82846319	T	C	0.5565	-0.009	0.0127	0.478	10708	EUR	combined	FENLAND	p_ld-0.001
DCXR_Q7Z4W1_OID21480	rs4482345	17	82195043	A	G	0.400817	0.0816175	0.00722669	1.41e-29	33822	EUR	combined	UKB	p_ld-0.001
DD19A_18813_15	rs11642705	16	69326700	T	C	0.9273	0.0318	0.0246	0.1961	10708	EUR	combined	FENLAND	p_ld-0.001
DD19A_18813_15	rs57104150	16	70037951	A	C	0.7768	-0.0259	0.0153	0.08949	10708	EUR	combined	FENLAND	p_ld-0.001
DD19A_18813_15	rs576150134	16	70125684	A	T	0.0264	0.0151	0.048	0.7537	10708	EUR	combined	FENLAND	p_ld-0.001
DD19A_18813_15	rs117123941	16	71212832	T	C	0.0191	-0.0533	0.0476	0.2625	10708	EUR	combined	FENLAND	p_ld-0.001
DDAH1_O94760_OID21299	rs1498374	1	85321651	T	C	0.206692	-0.186237	0.0092604	5.9e-90	33533	EUR	combined	UKB	p_ld-0.001
DDAH1_O94760_OID21299	rs11161622	1	85490908	C	T	0.366443	0.0828288	0.00786165	5.91e-26	33533	EUR	combined	UKB	p_ld-0.001
DDAH1_O94760_OID21299	rs2785082	1	85704378	A	T	0.844442	-0.0572715	0.0104397	4.11e-08	33533	EUR	combined	UKB	p_ld-0.001
DDC_P20711_OID20215	rs117912838	7	50414236	T	C	0.0359089	0.139301	0.0203525	7.68e-12	33628	EUR	combined	UKB	p_ld-0.001
DDC_P20711_OID20215	rs11575544	7	50463064	A	G	0.082893	0.224004	0.0137412	9.61e-60	33628	EUR	combined	UKB	p_ld-0.001
DDC_P20711_OID20215	rs11575535	7	50464296	T	C	0.0244979	-0.854176	0.0244406	1e-200	33628	EUR	combined	UKB	p_ld-0.001
DDC_P20711_OID20215	rs2167368	7	50553732	A	G	0.0436976	-0.174504	0.0184916	3.84e-21	33628	EUR	combined	UKB	p_ld-0.001
DDHD2_O94830_OID31043	rs12056698	8	38250355	G	C	0.241673	-0.108912	0.00860017	9.37e-37	33874	EUR	combined	UKB	p_ld-0.001
DDI2_Q5TDH0_OID30602	rs41270291	1	15667756	A	G	0.0112695	-0.264148	0.034661	2.52e-14	33187	EUR	combined	UKB	p_ld-0.001
DDR1_Q08345_OID21009	rs9260682	6	29958699	T	A	0.123065	0.0677739	0.0112647	1.78e-09	33962	EUR	combined	UKB	p_ld-0.001
DDR1_Q08345_OID21009	rs1833080	6	30461663	G	A	0.748822	-0.127347	0.00850616	1.13e-50	33962	EUR	combined	UKB	p_ld-0.001
DDR1_Q08345_OID21009	rs112839047	6	30760408	T	C	0.0174898	0.447467	0.0294607	4.21e-52	33962	EUR	combined	UKB	p_ld-0.001
DDR1_Q08345_OID21009	rs75622849	6	30815171	T	C	0.0172789	-0.254568	0.0284789	3.93e-19	33962	EUR	combined	UKB	p_ld-0.001
DDR1_Q08345_OID21009	rs6457282	6	30890211	C	T	0.167437	0.378606	0.00988505	1e-200	33962	EUR	combined	UKB	p_ld-0.001
DDR1_Q08345_OID21009	rs41551018	6	31356274	A	C	0.0509947	-0.176975	0.0176086	9.14e-24	33962	EUR	combined	UKB	p_ld-0.001
DDT_P30046_OID30372	rs17004186	22	23919828	T	C	0.0336795	-0.12895	0.020469	2.98e-10	33924	EUR	combined	UKB	p_ld-0.001
DDT_P30046_OID30372	rs1006771	22	23971817	T	G	0.64503	-0.20559	0.00766121	1.26e-158	33924	EUR	combined	UKB	p_ld-0.001
DDX58_12382_2	rs111662390	9	31548244	T	C	0.059	0.0171	0.0294	0.5602	10708	EUR	combined	FENLAND	p_ld-0.001
DDX58_12382_2	rs2068838	9	31843440	T	C	0.4915	-0.0125	0.0135	0.3532	10708	EUR	combined	FENLAND	p_ld-0.001
DDX58_12382_2	rs7048423	9	32741145	T	G	0.983	-0.1169	0.053	0.02742	10708	EUR	combined	FENLAND	p_ld-0.001
DDX58_12382_2	rs78120385	9	32755145	T	G	0.0193	-0.0415	0.0492	0.3988	10708	EUR	combined	FENLAND	p_ld-0.001
DDX58_12382_2	rs78091215	9	32768326	A	G	0.9858	0.0348	0.062	0.574	10708	EUR	combined	FENLAND	p_ld-0.001
DDX58_12382_2	rs10448231	9	33034053	A	G	0.7374	-0.0085	0.0161	0.5977	9682	EUR	combined	FENLAND	p_ld-0.001
DDX58_12382_2	rs140574580	9	33350028	A	G	0.0123	0.0362	0.0648	0.5767	10708	EUR	combined	FENLAND	p_ld-0.001
DDX58_O95786_OID21226	rs77597613	9	32294452	G	A	0.0317714	-0.136591	0.0218547	4.11e-10	32907	EUR	combined	UKB	p_ld-0.001
DDX58_O95786_OID21226	rs1133071	9	32455676	G	A	0.298761	0.28884	0.00832598	1e-200	32907	EUR	combined	UKB	p_ld-0.001
DDX58_O95786_OID21226	rs78022636	9	32520853	G	C	0.599266	-0.0969702	0.00788369	9.04e-35	32907	EUR	combined	UKB	p_ld-0.001
DEAD_box_protein_19B_5460_60	rs36066565	16	69321733	A	G	0.1779	0.0386	0.0168	0.02162	10708	EUR	combined	FENLAND	p_ld-0.001
DEAD_box_protein_19B_5460_60	rs1139177	16	69747580	T	C	0.1332	0.0482	0.0188	0.01032	10708	EUR	combined	FENLAND	p_ld-0.001
DEAD_box_protein_19B_5460_60	rs8053327	16	71092610	T	C	0.6815	0.0022	0.0138	0.8705	10708	EUR	combined	FENLAND	p_ld-0.001
DECR_12687_2	rs2222882	8	89042613	T	C	0.3629	-0.0074	0.0135	0.5852	10708	EUR	combined	FENLAND	p_ld-0.001
DECR_12687_2	rs76815249	8	89205008	T	C	0.0103	-0.0732	0.0679	0.2812	10708	EUR	combined	FENLAND	p_ld-0.001
DECR_12687_2	rs9918841	8	90181731	A	G	0.9725	-0.0798	0.0405	0.04887	10708	EUR	combined	FENLAND	p_ld-0.001
DECR_12687_2	rs72675645	8	90332787	A	G	0.0499	-0.0987	0.0303	0.001136	10708	EUR	combined	FENLAND	p_ld-0.001
DECR1_Q16698_OID20579	rs542474823	8	90085415	G	T	0.0105379	-0.220252	0.039056	1.71e-08	33657	EUR	combined	UKB	p_ld-0.001
DECR1_Q16698_OID20579	rs117462290	8	90155407	G	A	0.0260273	-0.163638	0.0236612	4.65e-12	33657	EUR	combined	UKB	p_ld-0.001
DECR2_18343_10	rs12918367	16	137135	T	C	0.0342	-0.1612	0.0364	9.39e-06	10708	EUR	combined	FENLAND	p_ld-0.001
DECR2_18343_10	rs45519635	16	286421	A	G	0.0165	-0.2494	0.0534	3.07e-06	10708	EUR	combined	FENLAND	p_ld-0.001
DECR2_18343_10	rs79842904	16	370648	A	T	0.9077	0.2606	0.0238	5.48e-28	10708	EUR	combined	FENLAND	p_ld-0.001
DECR2_18343_10	rs117575085	16	454505	T	C	0.0273	-0.3172	0.0441	6.47e-13	9376	EUR	combined	FENLAND	p_ld-0.001
DECR2_18343_10	rs143118566	16	543000	A	G	0.9814	-0.2966	0.0556	9.46e-08	9376	EUR	combined	FENLAND	p_ld-0.001
DECR2_18343_10	rs114028085	16	617396	C	G	0.989	0.1446	0.0658	0.02791	10708	EUR	combined	FENLAND	p_ld-0.001
DECR2_18343_10	rs11866418	16	985456	A	G	0.648	-0.0098	0.0142	0.4884	10708	EUR	combined	FENLAND	p_ld-0.001
DECR2_18343_10	rs62015591	16	1036467	A	G	0.1294	0.0239	0.0196	0.2242	10708	EUR	combined	FENLAND	p_ld-0.001
DECR2_18343_10	rs28755969	16	1368595	T	C	0.1082	0.0046	0.0216	0.8326	10708	EUR	combined	FENLAND	p_ld-0.001
DECR2_18343_10	rs3743504	16	1379865	C	G	0.0461	0.0196	0.0327	0.5493	10708	EUR	combined	FENLAND	p_ld-0.001
DEFA1_DEFA1B_P59665_OID20344	rs2978903	8	6830843	C	G	0.526157	-0.0643096	0.00782886	2.13e-16	32978	EUR	combined	UKB	p_ld-0.001
DEFA1_DEFA1B_P59665_OID20344	rs148574320	8	6875334	G	C	0.0163049	-0.170213	0.0309582	3.84e-08	32978	EUR	combined	UKB	p_ld-0.001
DEFA1_DEFA1B_P59665_OID20344	rs116236945	8	7019405	T	C	0.386479	-0.274304	0.00870698	1e-200	32978	EUR	combined	UKB	p_ld-0.001
DEFA1_DEFA1B_P59665_OID20344	rs4332159	8	7025327	A	G	0.939676	0.183659	0.0160377	2.3e-30	32978	EUR	combined	UKB	p_ld-0.001
DEFA1_DEFA1B_P59665_OID20344	rs7017864	8	7044316	G	C	0.0236746	-0.148112	0.0265985	2.57e-08	32978	EUR	combined	UKB	p_ld-0.001
DEFA1_DEFA1B_P59665_OID20344	rs13257472	8	7202053	A	C	0.0383396	-0.163206	0.0220848	1.47e-13	32978	EUR	combined	UKB	p_ld-0.001
DEFB104A_DEFB104B_Q8WTQ1_OID30849	rs370953550	8	7298721	A	G	0.0762446	-0.154702	0.0161952	1.27e-21	32867	EUR	combined	UKB	p_ld-0.001
DEFB104A_DEFB104B_Q8WTQ1_OID30849	rs561132918	8	7339347	C	G	0.0230751	-0.196226	0.0288307	1e-11	32867	EUR	combined	UKB	p_ld-0.001
DEFB104A_DEFB104B_Q8WTQ1_OID30849	rs183772362	8	7385494	T	C	0.0305778	0.399541	0.0210443	2.24e-80	32867	EUR	combined	UKB	p_ld-0.001
DEFB104A_DEFB104B_Q8WTQ1_OID30849	rs149510469	8	7812898	A	C	0.0554355	0.163746	0.0161912	4.82e-24	32867	EUR	combined	UKB	p_ld-0.001
DEFB104A_DEFB104B_Q8WTQ1_OID30849	rs62495147	8	8246924	G	C	0.0180666	0.286167	0.0282216	3.67e-24	32867	EUR	combined	UKB	p_ld-0.001
DEFB4A_DEFB4B_O15263_OID21373	rs190536783	8	8255130	C	A	0.0186987	-0.231606	0.0275564	4.29e-17	33218	EUR	combined	UKB	p_ld-0.001
DEFB4A_DEFB4B_O15263_OID21373	rs117797877	8	8307070	T	C	0.0242995	0.232609	0.02599	3.56e-19	33218	EUR	combined	UKB	p_ld-0.001
DEFB4A_DEFB4B_O15263_OID21373	rs78566330	8	8527564	G	A	0.0286445	-0.17247	0.0224443	1.54e-14	33218	EUR	combined	UKB	p_ld-0.001
DEFI6_14090_23	rs464553	6	34347302	T	G	0.1946	-0.0826	0.0157	1.46e-07	10708	EUR	combined	FENLAND	p_ld-0.001
DEFI6_14090_23	rs202233464	6	35017776	A	C	0.8049	-0.0226	0.0196	0.2482	10708	EUR	combined	FENLAND	p_ld-0.001
DEFI6_14090_23	rs2820236	6	35018023	A	G	0.9698	-0.0599	0.0381	0.1158	10708	EUR	combined	FENLAND	p_ld-0.001
DEFI6_14090_23	rs79315018	6	35326623	A	G	0.0167	0.0493	0.0491	0.3154	10708	EUR	combined	FENLAND	p_ld-0.001
DEFI6_14090_23	rs659532	6	35919496	C	G	0.6879	-0.0098	0.0136	0.4686	10708	EUR	combined	FENLAND	p_ld-0.001
DEFI6_14090_23	rs933234	6	36304926	A	T	0.8323	-0.0094	0.0169	0.5774	10708	EUR	combined	FENLAND	p_ld-0.001
DERM_4979_34	rs1569663	1	168138439	C	G	0.849	0.0021	0.0189	0.9134	10708	EUR	combined	FENLAND	p_ld-0.001
DERM_4979_34	rs12743352	1	168334424	A	T	0.9796	-0.0033	0.0479	0.9452	10708	EUR	combined	FENLAND	p_ld-0.001
DERM_4979_34	rs60811706	1	168440846	A	T	0.0293	-0.0534	0.0445	0.2304	10708	EUR	combined	FENLAND	p_ld-0.001
DERM_4979_34	rs9662054	1	168550041	A	G	0.3625	-0.0125	0.0137	0.3619	10708	EUR	combined	FENLAND	p_ld-0.001
DERM_4979_34	rs7519742	1	168982300	C	G	0.1909	-0.0214	0.0169	0.2039	10708	EUR	combined	FENLAND	p_ld-0.001
DERM_4979_34	rs150077311	1	169343747	A	G	0.0277	0.0914	0.0458	0.04583	10708	EUR	combined	FENLAND	p_ld-0.001
DERM_4979_34	rs11810815	1	169360552	T	C	0.9525	0.0275	0.0308	0.3724	10708	EUR	combined	FENLAND	p_ld-0.001
DERM_4979_34	rs114610811	1	169802295	T	G	0.9879	-0.0768	0.0608	0.2067	10708	EUR	combined	FENLAND	p_ld-0.001
Dermokine_5963_9	rs6510430	19	34564599	T	G	0.6467	0.0068	0.0133	0.6061	10708	EUR	combined	FENLAND	p_ld-0.001
Dermokine_5963_9	rs967987	19	34847352	T	C	0.5668	-0.0019	0.0128	0.8835	10708	EUR	combined	FENLAND	p_ld-0.001
Dermokine_5963_9	rs7250029	19	35432556	A	G	0.4411	0.0226	0.013	0.08202	10708	EUR	combined	FENLAND	p_ld-0.001
Dermokine_5963_9	rs112320929	19	35698377	T	C	0.0492	0.0186	0.0295	0.5297	10708	EUR	combined	FENLAND	p_ld-0.001
Desmoglein_2_9484_75	rs2733156	18	30814409	T	C	0.8726	0.0238	0.0191	0.2122	10708	EUR	combined	FENLAND	p_ld-0.001
Desmoglein_2_9484_75	rs556661183	18	31218357	A	T	0.971	0.063	0.0507	0.2137	10708	EUR	combined	FENLAND	p_ld-0.001
Desmoglein_2_9484_75	rs10502578	18	31795124	A	G	0.0859	0.0065	0.0228	0.7757	10708	EUR	combined	FENLAND	p_ld-0.001
Desmoglein_2_9484_75	rs113502618	18	32043056	T	C	0.1659	-0.0331	0.0174	0.05784	10708	EUR	combined	FENLAND	p_ld-0.001
Desmoglein_2_9484_75	rs72937465	18	32501739	C	G	0.8169	-0.0501	0.0173	0.003768	10708	EUR	combined	FENLAND	p_ld-0.001
DGC14_11356_19	rs117352899	22	19074507	A	G	0.9664	-0.0031	0.0368	0.9323	10708	EUR	combined	FENLAND	p_ld-0.001
DGC14_11356_19	rs111507913	22	19242165	A	G	0.9592	-0.0304	0.0325	0.3503	10708	EUR	combined	FENLAND	p_ld-0.001
DGC14_11356_19	rs13447298	22	19519924	A	C	0.968	-0.0015	0.0374	0.9683	10708	EUR	combined	FENLAND	p_ld-0.001
DGC14_11356_19	rs9606062	22	19547609	A	G	0.1374	0.0007	0.0191	0.9692	10708	EUR	combined	FENLAND	p_ld-0.001
DGC14_11356_19	rs4819832	22	19693353	A	G	0.2821	0.0235	0.0148	0.1116	10708	EUR	combined	FENLAND	p_ld-0.001
DGC14_11356_19	rs61555679	22	20079379	C	G	0.029	0.0304	0.0384	0.4281	10708	EUR	combined	FENLAND	p_ld-0.001
DGCR6_Q14129_OID30859	rs430899	22	18909017	C	A	0.627876	0.13142	0.00800348	1.37e-60	32867	EUR	combined	UKB	p_ld-0.001
DGCR6_Q14129_OID30859	rs9618419	22	18919892	T	G	0.17768	-0.0554049	0.0101613	4.97e-08	32867	EUR	combined	UKB	p_ld-0.001
DHB7_8272_22	rs60216859	1	162005092	T	C	0.9549	0.0098	0.0358	0.7838	10708	EUR	combined	FENLAND	p_ld-0.001
DHB7_8272_22	rs12737092	1	162075627	T	G	0.0158	0.0192	0.0556	0.7298	10708	EUR	combined	FENLAND	p_ld-0.001
DHB7_8272_22	rs61808518	1	162320683	A	G	0.0159	0.0172	0.057	0.7628	10708	EUR	combined	FENLAND	p_ld-0.001
DHB7_8272_22	rs12047510	1	162872412	T	C	0.8502	0.0072	0.0203	0.7244	9682	EUR	combined	FENLAND	p_ld-0.001
DHB7_8272_22	rs4351615	1	163315845	A	C	0.0674	-0.0536	0.0275	0.05069	10708	EUR	combined	FENLAND	p_ld-0.001
DHB7_8272_22	rs78196195	1	163758893	A	G	0.013	-0.0188	0.0669	0.7784	10708	EUR	combined	FENLAND	p_ld-0.001
DHPR_11257_1	rs116126215	4	16618042	A	G	0.0194	0.0508	0.0473	0.2825	10708	EUR	combined	FENLAND	p_ld-0.001
DHPR_11257_1	rs150289785	4	16644509	T	C	0.0191	-0.0568	0.0455	0.2118	10708	EUR	combined	FENLAND	p_ld-0.001
DHPR_11257_1	rs34460683	4	17038341	A	G	0.0482	-0.012	0.029	0.6801	10708	EUR	combined	FENLAND	p_ld-0.001
DHPR_11257_1	rs10034833	4	17292741	A	G	0.0362	0.0482	0.0356	0.1751	10708	EUR	combined	FENLAND	p_ld-0.001
DHPR_11257_1	rs111588046	4	17545236	T	C	0.0266	0.1436	0.0388	0.000212	10708	EUR	combined	FENLAND	p_ld-0.001
DHPR_11257_1	rs115218645	4	17997633	A	G	0.0188	0.1581	0.0471	0.0007786	10708	EUR	combined	FENLAND	p_ld-0.001
DHPR_11257_1	rs183041721	4	18175361	A	G	0.985	-0.0602	0.0572	0.2927	10708	EUR	combined	FENLAND	p_ld-0.001
DHPR_11257_1	rs75905929	4	18302238	T	C	0.0184	-0.1705	0.0467	0.0002623	10708	EUR	combined	FENLAND	p_ld-0.001
DHPR_11257_1	rs116064782	4	18444545	T	C	0.0167	-0.108	0.0486	0.02612	10708	EUR	combined	FENLAND	p_ld-0.001
DHRS4L2_Q6PKH6_OID31072	rs1885806	14	23965877	A	G	0.0368189	-0.298986	0.0202594	2.74e-49	33853	EUR	combined	UKB	p_ld-0.001
DHRS4L2_Q6PKH6_OID31072	rs146691898	14	24008733	G	A	0.0522648	-0.651476	0.0171713	1e-200	33853	EUR	combined	UKB	p_ld-0.001
DHRS4L2_Q6PKH6_OID31072	rs189126740	14	24010055	A	G	0.0248755	0.215061	0.0264696	4.48e-16	33853	EUR	combined	UKB	p_ld-0.001
DHRS4L2_Q6PKH6_OID31072	rs72692127	14	24015799	C	G	0.0172463	-0.195105	0.0296471	4.68e-11	33853	EUR	combined	UKB	p_ld-0.001
DJB12_8006_12	rs201904192	10	71403338	T	C	0.8839	0.0331	0.026	0.2034	10708	EUR	combined	FENLAND	p_ld-0.001
DJB12_8006_12	rs7906661	10	71438550	T	C	0.7053	-0.0099	0.0144	0.491	10708	EUR	combined	FENLAND	p_ld-0.001
DJB12_8006_12	rs7075435	10	71576499	A	G	0.4222	-0.0279	0.0137	0.04147	10708	EUR	combined	FENLAND	p_ld-0.001
DJB12_8006_12	rs10823821	10	71674781	A	C	0.5032	-0.0066	0.0132	0.6174	10708	EUR	combined	FENLAND	p_ld-0.001
DJB12_8006_12	rs59311679	10	72287916	A	T	0.763	-0.0102	0.0186	0.5832	10708	EUR	combined	FENLAND	p_ld-0.001
DJB12_8006_12	rs12573039	10	72986580	A	G	0.057	0.0031	0.0292	0.9154	10708	EUR	combined	FENLAND	p_ld-0.001
DJB14_8053_16	rs183049696	4	99402370	A	T	0.0274	0.0117	0.043	0.7847	10708	EUR	combined	FENLAND	p_ld-0.001
DJB14_8053_16	rs75026522	4	99469269	A	T	0.9803	-0.1291	0.0481	0.007267	10708	EUR	combined	FENLAND	p_ld-0.001
DJB14_8053_16	rs79139602	4	99523206	A	T	0.9769	0.064	0.0434	0.1398	10708	EUR	combined	FENLAND	p_ld-0.001
DJB14_8053_16	rs113046406	4	99649120	A	G	0.9763	-0.0027	0.0431	0.9509	10708	EUR	combined	FENLAND	p_ld-0.001
DJB14_8053_16	rs181655432	4	100242452	T	C	0.0274	-0.067	0.0412	0.1036	10708	EUR	combined	FENLAND	p_ld-0.001
DJB14_8053_16	rs4698868	4	100856225	T	C	0.8604	-0.004	0.0188	0.8306	10708	EUR	combined	FENLAND	p_ld-0.001
DJC10_8297_8	rs3769810	2	182172519	A	G	0.8234	-0.0188	0.0165	0.2539	10708	EUR	combined	FENLAND	p_ld-0.001
DJC10_8297_8	rs116066041	2	182817714	A	G	0.0149	0.0553	0.0556	0.32	10708	EUR	combined	FENLAND	p_ld-0.001
DJC17_14655_1	rs76169627	15	39825713	T	C	0.0128	-0.0569	0.0556	0.3059	10708	EUR	combined	FENLAND	p_ld-0.001
DJC17_14655_1	rs920142	15	39942614	C	G	0.0551	-0.023	0.0268	0.3898	10708	EUR	combined	FENLAND	p_ld-0.001
DJC17_14655_1	rs11635121	15	40277239	T	C	0.0312	0.0097	0.0386	0.8023	10708	EUR	combined	FENLAND	p_ld-0.001
DJC17_14655_1	rs2412508	15	40301230	A	G	0.93	-0.0026	0.0245	0.916	10708	EUR	combined	FENLAND	p_ld-0.001
DJC17_14655_1	rs117045698	15	40341447	A	G	0.0313	-0.0564	0.0396	0.1542	10708	EUR	combined	FENLAND	p_ld-0.001
DJC17_14655_1	rs113395033	15	41198256	A	G	0.0174	-0.044	0.0481	0.3604	10708	EUR	combined	FENLAND	p_ld-0.001
DJC17_14655_1	rs11855581	15	41534499	T	C	0.4771	0.0005	0.0124	0.9694	10708	EUR	combined	FENLAND	p_ld-0.001
DJC17_14655_1	rs28655000	15	41576250	A	G	0.4075	0.0009	0.0125	0.9415	10708	EUR	combined	FENLAND	p_ld-0.001
DJC27_12799_65	rs56297514	2	24658283	A	G	0.0874	-0.0234	0.0241	0.3314	10708	EUR	combined	FENLAND	p_ld-0.001
DJC27_12799_65	rs4665771	2	25181458	T	C	0.8123	-0.0009	0.0174	0.9593	10708	EUR	combined	FENLAND	p_ld-0.001
DJC27_12799_65	rs13397493	2	25449823	T	C	0.115	-0.0696	0.0215	0.001189	10708	EUR	combined	FENLAND	p_ld-0.001
DJC27_12799_65	rs62127683	2	25790944	T	C	0.2302	-0.0018	0.016	0.9122	10708	EUR	combined	FENLAND	p_ld-0.001
DJC30_7866_11	rs2844112	7	72772119	C	G	0.2306	0.0236	0.0151	0.1178	10708	EUR	combined	FENLAND	p_ld-0.001
DJC30_7866_11	rs182364504	7	73472175	A	G	0.0122	-0.0992	0.061	0.1041	10708	EUR	combined	FENLAND	p_ld-0.001
DJC30_7866_11	rs11766332	7	73921049	A	G	0.5662	-0.0212	0.0141	0.1326	10708	EUR	combined	FENLAND	p_ld-0.001
DJC30_7866_11	rs1637189	7	74330138	A	G	0.2574	-0.0003	0.0148	0.9857	10708	EUR	combined	FENLAND	p_ld-0.001
DJC30_7866_11	rs37626	7	74470173	T	G	0.6871	0.0015	0.014	0.9175	10708	EUR	combined	FENLAND	p_ld-0.001
DKK1_3535_84	rs4935282	10	51817085	T	C	0.0974	-0.0379	0.0213	0.07496	10708	EUR	combined	FENLAND	p_ld-0.001
DKK1_3535_84	rs2454533	10	52006975	A	T	0.6718	-0.0109	0.0135	0.4197	10708	EUR	combined	FENLAND	p_ld-0.001
DKK1_3535_84	rs10824739	10	52650240	A	T	0.5383	-0.0834	0.0131	1.68e-10	10708	EUR	combined	FENLAND	p_ld-0.001
DKK1_3535_84	rs9665336	10	52730928	T	C	0.1706	0.0208	0.0169	0.2188	10708	EUR	combined	FENLAND	p_ld-0.001
DKK1_3535_84	rs117126825	10	53091802	T	G	0.0226	-0.0024	0.0435	0.956	10708	EUR	combined	FENLAND	p_ld-0.001
DKK1_O94907_OID21066	rs7097068	10	52360120	G	T	0.434695	-0.102764	0.0075648	4.95e-42	33962	EUR	combined	UKB	p_ld-0.001
DKK1_O94907_OID21066	rs1159798	10	52652733	C	A	0.779577	0.100784	0.00896489	2.53e-29	33962	EUR	combined	UKB	p_ld-0.001
DKK3_3607_71	rs2655074	11	11179311	T	G	0.3642	0.0209	0.0142	0.1407	10708	EUR	combined	FENLAND	p_ld-0.001
DKK3_3607_71	rs11021813	11	11343381	A	T	0.7436	-0.0065	0.0158	0.6798	10708	EUR	combined	FENLAND	p_ld-0.001
DKK3_3607_71	rs1455264	11	11778421	T	C	0.919	0.0227	0.0247	0.3583	10708	EUR	combined	FENLAND	p_ld-0.001
DKK3_3607_71	rs1032152	11	12197895	A	G	0.9445	-0.0205	0.0291	0.4815	10708	EUR	combined	FENLAND	p_ld-0.001
DKK3_3607_71	rs4757335	11	12282113	A	G	0.3014	0.0066	0.0146	0.6523	10708	EUR	combined	FENLAND	p_ld-0.001
DKK3_3607_71	rs72863981	11	12544255	T	C	0.0224	-0.0634	0.0473	0.1804	10708	EUR	combined	FENLAND	p_ld-0.001
DKK3_Q9UBP4_OID20264	rs11022035	11	11787180	T	C	0.212077	0.0765892	0.00873052	1.75e-18	34090	EUR	combined	UKB	p_ld-0.001
DKK3_Q9UBP4_OID20264	rs7396187	11	11967604	G	C	0.805445	0.240687	0.00903173	1.84e-156	34090	EUR	combined	UKB	p_ld-0.001
DKK3_Q9UBP4_OID20264	rs78137314	11	11970426	T	C	0.00582007	0.616848	0.0474418	1.19e-38	34090	EUR	combined	UKB	p_ld-0.001
DKK3_Q9UBP4_OID20264	rs12282924	11	12049422	C	G	0.337597	0.288952	0.00763613	1e-200	34090	EUR	combined	UKB	p_ld-0.001
DKK3_Q9UBP4_OID20264	rs9971381	11	12137551	T	C	0.407756	0.0453659	0.0072911	4.91e-10	34090	EUR	combined	UKB	p_ld-0.001
DKK4_Q9UBT3_OID20934	rs546007665	8	41761373	G	A	0.0205576	-0.181541	0.0304924	2.62e-09	33370	EUR	combined	UKB	p_ld-0.001
DKK4_Q9UBT3_OID20934	rs77203322	8	42289646	C	T	0.0498367	-0.54982	0.0170318	1e-200	33370	EUR	combined	UKB	p_ld-0.001
DKKL1_Q9UK85_OID21313	rs151252363	19	49129741	A	G	0.0106775	-0.418811	0.0372676	2.66e-29	33533	EUR	combined	UKB	p_ld-0.001
DKKL1_Q9UK85_OID21313	rs73048819	19	49141929	A	G	0.0168833	-0.642588	0.0293598	3.48e-106	33533	EUR	combined	UKB	p_ld-0.001
DKKL1_Q9UK85_OID21313	rs7247379	19	49209487	G	A	0.0212595	0.47928	0.0269189	6.51e-71	33533	EUR	combined	UKB	p_ld-0.001
DKKL1_Q9UK85_OID21313	rs561014430	19	49218171	G	A	0.0211479	-0.897406	0.0292269	1e-200	33533	EUR	combined	UKB	p_ld-0.001
DKKL1_Q9UK85_OID21313	rs192123193	19	49245558	G	A	0.0232032	0.5353	0.0254274	2.19e-98	33533	EUR	combined	UKB	p_ld-0.001
DKKL1_Q9UK85_OID21313	rs11666240	19	49247951	T	A	0.0272637	0.312588	0.0234524	1.58e-40	33533	EUR	combined	UKB	p_ld-0.001
DKKL1_Q9UK85_OID21313	rs112803379	19	49286431	A	G	0.0132291	-1.0139	0.0341809	2.33e-193	33533	EUR	combined	UKB	p_ld-0.001
DKKL1_Q9UK85_OID21313	rs111606340	19	49306384	G	A	0.0276175	0.630776	0.0239343	4.56e-153	33533	EUR	combined	UKB	p_ld-0.001
DKKL1_Q9UK85_OID21313	rs145757691	19	49337277	A	G	0.00788439	-1.00645	0.0430225	4.95e-121	33533	EUR	combined	UKB	p_ld-0.001
DKKL1_Q9UK85_OID21313	rs118185621	19	49339429	T	C	0.0207604	0.581777	0.0268623	5.14e-104	33533	EUR	combined	UKB	p_ld-0.001
DKKL1_Q9UK85_OID21313	rs117077637	19	49343207	G	A	0.0214886	-0.953356	0.0256979	1e-200	33533	EUR	combined	UKB	p_ld-0.001
DKKL1_Q9UK85_OID21313	rs151286931	19	49356314	T	C	0.023002	-0.955926	0.0248962	1e-200	33533	EUR	combined	UKB	p_ld-0.001
DKKL1_Q9UK85_OID21313	rs187039039	19	49378501	A	C	0.010818	0.581699	0.0379212	4.15e-53	33533	EUR	combined	UKB	p_ld-0.001
DKKL1_Q9UK85_OID21313	rs142559702	19	49385349	G	A	0.0147816	0.506196	0.0312327	4.48e-59	33533	EUR	combined	UKB	p_ld-0.001
DKKL1_Q9UK85_OID21313	rs78318811	19	49397579	T	C	0.0375354	0.48369	0.0196605	1.2e-133	33533	EUR	combined	UKB	p_ld-0.001
DKKL1_Q9UK85_OID21313	rs34027012	19	49398602	T	C	0.0159153	-0.952456	0.0298831	1e-200	33533	EUR	combined	UKB	p_ld-0.001
DKKL1_Q9UK85_OID21313	rs55708249	19	49413178	A	G	0.0226381	-0.953633	0.0255564	1e-200	33533	EUR	combined	UKB	p_ld-0.001
DLK1_6496_60	rs7158712	14	99815833	A	G	0.4662	-0.024	0.0133	0.07161	10708	EUR	combined	FENLAND	p_ld-0.001
DLK1_6496_60	rs138004271	14	99949479	A	G	0.056	-0.0025	0.0296	0.9324	10708	EUR	combined	FENLAND	p_ld-0.001
DLK1_6496_60	rs4900464	14	100399524	T	C	0.23	0.0556	0.0157	0.0004089	10708	EUR	combined	FENLAND	p_ld-0.001
DLK1_6496_60	rs78110888	14	100741886	T	C	0.0427	-0.2119	0.0336	2.87e-10	10708	EUR	combined	FENLAND	p_ld-0.001
DLK1_6496_60	rs112593174	14	100922201	T	G	0.0597	0.0127	0.0336	0.705	10708	EUR	combined	FENLAND	p_ld-0.001
DLK1_6496_60	rs193218138	14	101310764	A	G	0.017	-0.0402	0.0544	0.4599	10708	EUR	combined	FENLAND	p_ld-0.001
DLK1_6496_60	rs7147787	14	101483546	A	C	0.43	0.0036	0.0134	0.7908	10708	EUR	combined	FENLAND	p_ld-0.001
DLK1_6496_60	rs72713651	14	101688401	C	G	0.0692	0.0318	0.0261	0.2229	10708	EUR	combined	FENLAND	p_ld-0.001
DLK1_P80370_OID20295	rs10148392	14	100559962	G	A	0.252792	-0.120647	0.00842074	1.48e-46	34090	EUR	combined	UKB	p_ld-0.001
DLK1_P80370_OID20295	rs12147845	14	100678259	T	C	0.117633	-0.419957	0.0113522	1e-200	34090	EUR	combined	UKB	p_ld-0.001
DLK1_P80370_OID20295	rs28379186	14	100701736	T	G	0.164407	-0.317581	0.00988549	1e-200	34090	EUR	combined	UKB	p_ld-0.001
DLK1_P80370_OID20295	rs6575802	14	100782359	C	A	0.736812	-0.0537059	0.00826778	8.26e-11	34090	EUR	combined	UKB	p_ld-0.001
DLK1_P80370_OID20295	rs532330215	14	100887647	G	C	0.360595	0.0524067	0.00788649	3.03e-11	34090	EUR	combined	UKB	p_ld-0.001
DLL1_O00548_OID21525	rs78605788	6	170041664	A	G	0.0704316	-0.0909463	0.014488	3.44e-10	33822	EUR	combined	UKB	p_ld-0.001
DLL1_O00548_OID21525	rs9459966	6	170176953	A	G	0.309301	-0.0606964	0.00796103	2.46e-14	33822	EUR	combined	UKB	p_ld-0.001
DLL1_O00548_OID21525	rs9356631	6	170278382	G	A	0.408903	0.15688	0.00739947	9.25e-100	33822	EUR	combined	UKB	p_ld-0.001
DLL1_O00548_OID21525	rs2747759	6	170284642	C	T	0.942038	0.146596	0.0159232	3.37e-20	33822	EUR	combined	UKB	p_ld-0.001
DMP1_Q13316_OID30213	rs10021236	4	87850727	C	G	0.309687	-0.0552216	0.00796102	4.02e-12	33042	EUR	combined	UKB	p_ld-0.001
DNAJA4_Q8WW22_OID31130	rs11635166	15	78246557	T	C	0.178629	0.156735	0.00949318	3.09e-61	33853	EUR	combined	UKB	p_ld-0.001
DNAJA4_Q8WW22_OID31130	rs7183765	15	78309312	T	C	0.219252	0.0879226	0.00878695	1.43e-23	33853	EUR	combined	UKB	p_ld-0.001
DNAJB1_P25685_OID21363	rs11085896	19	14541074	C	A	0.605932	-0.0537297	0.00761558	1.72e-12	33533	EUR	combined	UKB	p_ld-0.001
DNAJB14_Q8TBM8_OID31434	rs55797991	4	99850238	T	C	0.14108	-0.0691933	0.0108786	2.01e-10	33796	EUR	combined	UKB	p_ld-0.001
DNAJC21_Q5F1R6_OID31104	rs35176895	5	34930282	C	T	0.441899	-0.107348	0.00754932	6.92e-46	33853	EUR	combined	UKB	p_ld-0.001
DNAJC6_O75061_OID30247	rs7527768	1	65292353	G	A	0.584923	0.0794664	0.00759324	1.25e-25	33042	EUR	combined	UKB	p_ld-0.001
DNER_9769_48	rs7601312	2	228455377	A	G	0.5148	-0.0257	0.0132	0.05244	10708	EUR	combined	FENLAND	p_ld-0.001
DNER_9769_48	rs983393	2	228652146	A	T	0.099	0.0003	0.0217	0.9876	10708	EUR	combined	FENLAND	p_ld-0.001
DNER_9769_48	rs6716742	2	229146069	T	C	0.5895	-0.0203	0.0132	0.1255	10708	EUR	combined	FENLAND	p_ld-0.001
DNER_9769_48	rs533896091	2	229194937	C	G	0.9673	0.0381	0.0383	0.3196	10708	EUR	combined	FENLAND	p_ld-0.001
DNER_9769_48	rs6712134	2	229374066	C	G	0.3371	-0.0848	0.0139	1.09e-09	10708	EUR	combined	FENLAND	p_ld-0.001
DNER_9769_48	rs72991639	2	229619410	T	C	0.0329	-0.0372	0.0377	0.3239	10708	EUR	combined	FENLAND	p_ld-0.001
DNER_9769_48	rs720976	2	230318697	A	G	0.6556	0.0182	0.0138	0.1875	10708	EUR	combined	FENLAND	p_ld-0.001
DNER_9769_48	rs75948483	2	230619536	C	G	0.7133	0.0047	0.0146	0.7488	10708	EUR	combined	FENLAND	p_ld-0.001
DNER_Q8NFT8_OID20712	rs17483170	2	229340317	T	C	0.458198	0.0837993	0.00744384	2.13e-29	33593	EUR	combined	UKB	p_ld-0.001
DNER_Q8NFT8_OID20712	rs35032874	2	229444644	G	T	0.295833	-0.147498	0.00826679	3.32e-71	33593	EUR	combined	UKB	p_ld-0.001
DNER_Q8NFT8_OID20712	rs11891954	2	229606808	A	G	0.612644	0.0659431	0.00765854	7.28e-18	33593	EUR	combined	UKB	p_ld-0.001
DNER_Q8NFT8_OID20712	rs12052464	2	229659588	G	T	0.542646	-0.128764	0.00744122	4.37e-67	33593	EUR	combined	UKB	p_ld-0.001
DNER_Q8NFT8_OID20712	rs34412673	2	229727643	T	A	0.331787	-0.280264	0.00791054	1e-200	33593	EUR	combined	UKB	p_ld-0.001
DNJB4_18884_22	rs72681881	1	77094375	A	G	0.0319	-0.0133	0.0369	0.7184	10708	EUR	combined	FENLAND	p_ld-0.001
DNJB4_18884_22	rs147146260	1	77279954	A	G	0.0105	0.1462	0.066	0.0268	10708	EUR	combined	FENLAND	p_ld-0.001
DNJB4_18884_22	rs12730972	1	77348545	T	C	0.0492	0.023	0.0301	0.4441	10708	EUR	combined	FENLAND	p_ld-0.001
DNJB4_18884_22	rs115382552	1	77418922	T	C	0.9868	0.1142	0.0586	0.05147	10708	EUR	combined	FENLAND	p_ld-0.001
DNJB4_18884_22	rs11162452	1	78297065	A	G	0.7586	0.0982	0.0151	8.84e-11	10708	EUR	combined	FENLAND	p_ld-0.001
DNJB4_18884_22	rs1489386	1	78959999	T	C	0.3059	-0.0138	0.0142	0.3323	10708	EUR	combined	FENLAND	p_ld-0.001
DNJB4_18884_22	rs529846684	1	79006052	A	T	0.9797	-0.02	0.0612	0.7436	10708	EUR	combined	FENLAND	p_ld-0.001
DNM1_Q05193_OID31458	rs140241011	9	128105410	C	A	0.0265727	-0.150796	0.0243129	5.56e-10	33796	EUR	combined	UKB	p_ld-0.001
DNM1_Q05193_OID31458	rs3003572	9	128209149	A	G	0.981283	-0.267004	0.0284331	5.96e-21	33796	EUR	combined	UKB	p_ld-0.001
DNM1_Q05193_OID31458	rs3003599	9	128216902	G	A	0.802861	0.321361	0.00947188	1e-200	33796	EUR	combined	UKB	p_ld-0.001
DNMBP_Q6XZF7_OID20956	rs7069556	10	100010620	G	C	0.0780377	-0.210681	0.0140854	1.39e-50	33436	EUR	combined	UKB	p_ld-0.001
DNMBP_Q6XZF7_OID20956	rs11190375	10	100037190	A	G	0.417122	0.0451265	0.00755724	2.35e-09	33436	EUR	combined	UKB	p_ld-0.001
DNMBP_Q6XZF7_OID20956	rs192603052	10	100430581	C	T	0.0142704	-0.286857	0.0330175	3.69e-18	33436	EUR	combined	UKB	p_ld-0.001
DNPEP_Q9ULA0_OID31118	rs115897075	2	219385510	C	G	0.0181815	0.329899	0.0279799	4.36e-32	33853	EUR	combined	UKB	p_ld-0.001
DNPEP_Q9ULA0_OID31118	rs11539909	2	219386963	G	T	0.0302632	-0.144797	0.021646	2.24e-11	33853	EUR	combined	UKB	p_ld-0.001
DNPH1_O43598_OID20744	rs115810157	6	42429731	A	G	0.0327938	-0.121875	0.0211087	7.75e-09	33785	EUR	combined	UKB	p_ld-0.001
DNPH1_O43598_OID20744	rs6458326	6	43147935	T	C	0.353663	0.0693301	0.00774391	3.46e-19	33785	EUR	combined	UKB	p_ld-0.001
DNPH1_O43598_OID20744	rs77321231	6	43232465	T	C	0.104258	-0.46033	0.0120757	1e-200	33785	EUR	combined	UKB	p_ld-0.001
DNPH1_O43598_OID20744	rs183381951	6	43715644	A	G	0.0350871	-0.159886	0.020406	4.68e-15	33785	EUR	combined	UKB	p_ld-0.001
DOC2B_Q14184_OID30927	rs8069133	17	182520	G	A	0.674116	0.066946	0.00832579	8.92e-16	33017	EUR	combined	UKB	p_ld-0.001
DOK2_19578_19	rs111756832	8	21278006	C	G	0.0361	-0.0259	0.0357	0.469	10708	EUR	combined	FENLAND	p_ld-0.001
DOK2_19578_19	rs62497624	8	21344167	T	C	0.0915	-0.0115	0.0228	0.6153	10708	EUR	combined	FENLAND	p_ld-0.001
DOK2_19578_19	rs71513827	8	21381374	T	C	0.7982	0.0044	0.0164	0.7901	10708	EUR	combined	FENLAND	p_ld-0.001
DOK2_19578_19	rs1481005	8	21591653	A	G	0.5565	0.0014	0.0133	0.9158	10708	EUR	combined	FENLAND	p_ld-0.001
DOK2_19578_19	rs28754491	8	22808324	T	C	0.7602	0.0008	0.0154	0.9591	10708	EUR	combined	FENLAND	p_ld-0.001
DOK2_O60496_OID20138	rs67385415	8	21996222	C	T	0.445862	0.0620101	0.00754282	2.02e-16	33693	EUR	combined	UKB	p_ld-0.001
dopa_decarboxylase_3538_26	rs55724323	7	49602047	T	C	0.2597	0.0087	0.0155	0.576	10708	EUR	combined	FENLAND	p_ld-0.001
dopa_decarboxylase_3538_26	rs148681119	7	49718162	A	C	0.0237	0.0245	0.0464	0.5979	10708	EUR	combined	FENLAND	p_ld-0.001
dopa_decarboxylase_3538_26	rs1384637	7	49887758	T	C	0.7556	-0.0474	0.0157	0.002504	10708	EUR	combined	FENLAND	p_ld-0.001
dopa_decarboxylase_3538_26	rs2190500	7	50618411	C	G	0.0985	-0.0058	0.0228	0.7987	10708	EUR	combined	FENLAND	p_ld-0.001
dopa_decarboxylase_3538_26	rs116892133	7	51439946	T	C	0.9867	0.1297	0.0646	0.04464	10708	EUR	combined	FENLAND	p_ld-0.001
DPEP1_8794_13	rs8056187	16	88756936	T	C	0.3715	0.003	0.0142	0.8334	10708	EUR	combined	FENLAND	p_ld-0.001
DPEP1_8794_13	rs117737380	16	88827815	T	C	0.0358	0.0051	0.036	0.8883	10708	EUR	combined	FENLAND	p_ld-0.001
DPEP1_8794_13	rs77710443	16	88868038	A	G	0.9812	-0.1394	0.0489	0.004368	10708	EUR	combined	FENLAND	p_ld-0.001
DPEP1_8794_13	rs111655951	16	89142543	A	G	0.8832	-0.023	0.0213	0.2812	10708	EUR	combined	FENLAND	p_ld-0.001
DPEP1_8794_13	rs117659932	16	89347683	C	G	0.016	0.2026	0.0554	0.0002575	10708	EUR	combined	FENLAND	p_ld-0.001
DPEP1_8794_13	rs139559418	16	89453908	A	G	0.0166	-0.1916	0.0552	0.0005228	10708	EUR	combined	FENLAND	p_ld-0.001
DPEP1_8794_13	rs150739624	16	89464399	A	G	0.0138	0.1654	0.0595	0.00545	10708	EUR	combined	FENLAND	p_ld-0.001
DPEP1_8794_13	rs140491774	16	89634238	A	G	0.0356	0.0537	0.0379	0.1571	10708	EUR	combined	FENLAND	p_ld-0.001
DPEP1_8794_13	rs28630471	16	89894406	A	G	0.7059	0.3231	0.0145	1.39e-109	10708	EUR	combined	FENLAND	p_ld-0.001
DPEP1_8794_13	rs183146531	16	90032458	A	G	0.0126	0.2328	0.067	0.00051	10708	EUR	combined	FENLAND	p_ld-0.001
DPEP1_8794_13	rs28591381	16	90168855	A	C	0.0439	-0.0499	0.0323	0.1223	10708	EUR	combined	FENLAND	p_ld-0.001
DPEP1_P16444_OID20897	rs753285	16	88703626	T	C	0.631064	-0.0882226	0.00783713	2.14e-29	33375	EUR	combined	UKB	p_ld-0.001
DPEP1_P16444_OID20897	rs8191483	16	88810905	C	G	0.207206	-0.142276	0.00923894	1.65e-53	33375	EUR	combined	UKB	p_ld-0.001
DPEP1_P16444_OID20897	rs9930567	16	89561665	A	G	0.208509	0.255335	0.0091869	5.21e-170	33375	EUR	combined	UKB	p_ld-0.001
DPEP1_P16444_OID20897	rs4785731	16	89848659	A	G	0.521205	-0.295724	0.00772713	1e-200	33375	EUR	combined	UKB	p_ld-0.001
DPEP1_P16444_OID20897	rs16966253	16	89884574	G	A	0.0142701	-0.434285	0.0316045	5.75e-43	33375	EUR	combined	UKB	p_ld-0.001
DPEP1_P16444_OID20897	rs12447902	16	90068649	G	A	0.815974	0.381657	0.00998438	1e-200	33375	EUR	combined	UKB	p_ld-0.001
DPEP2_8327_26	rs117181311	16	67093593	T	C	0.9859	0.0886	0.0575	0.1231	9376	EUR	combined	FENLAND	p_ld-0.001
DPEP2_8327_26	rs543126728	16	67509525	A	G	0.9745	-0.1351	0.0413	0.001081	10708	EUR	combined	FENLAND	p_ld-0.001
DPEP2_8327_26	rs141523304	16	67804109	A	G	0.9837	-0.1414	0.0518	0.00629	10708	EUR	combined	FENLAND	p_ld-0.001
DPEP2_8327_26	rs140117641	16	67888584	A	G	0.0461	-0.3887	0.0301	4.03e-38	10708	EUR	combined	FENLAND	p_ld-0.001
DPEP2_8327_26	rs146870416	16	68033964	T	C	0.0231	-0.0082	0.047	0.8619	10708	EUR	combined	FENLAND	p_ld-0.001
DPEP2_8327_26	rs550850636	16	68327929	A	C	0.01	0.1469	0.0778	0.0591	10708	EUR	combined	FENLAND	p_ld-0.001
DPEP2_8327_26	rs4783671	16	68742513	A	G	0.5791	-0.0142	0.0129	0.2728	10708	EUR	combined	FENLAND	p_ld-0.001
DPEP2_8327_26	rs35708016	16	68928982	A	G	0.0891	-0.0314	0.023	0.1725	10708	EUR	combined	FENLAND	p_ld-0.001
DPEP2_8327_26	rs75045263	16	68932505	T	C	0.0268	0.0435	0.0397	0.2728	10708	EUR	combined	FENLAND	p_ld-0.001
DPEP2_Q9H4A9_OID21305	rs140065869	16	67341010	C	T	0.0102458	0.304392	0.0393678	1.06e-14	33533	EUR	combined	UKB	p_ld-0.001
DPEP2_Q9H4A9_OID21305	rs145124960	16	67413348	T	C	0.0188667	-0.316055	0.0273158	5.82e-31	33533	EUR	combined	UKB	p_ld-0.001
DPEP2_Q9H4A9_OID21305	rs73594556	16	67891532	A	G	0.113546	0.197946	0.0116247	5.08e-65	33533	EUR	combined	UKB	p_ld-0.001
DPOLM_12851_5	rs13226861	7	43134508	A	G	0.747	-0.0315	0.015	0.03523	10708	EUR	combined	FENLAND	p_ld-0.001
DPOLM_12851_5	rs73101126	7	43247013	A	G	0.0106	-0.0169	0.0652	0.7954	10708	EUR	combined	FENLAND	p_ld-0.001
DPOLM_12851_5	rs73093159	7	43763112	A	C	0.0303	-0.0152	0.0382	0.6897	10708	EUR	combined	FENLAND	p_ld-0.001
DPOLM_12851_5	rs17239509	7	43773139	A	T	0.0688	0.0177	0.0257	0.4911	10708	EUR	combined	FENLAND	p_ld-0.001
DPOLM_12851_5	rs56346434	7	44262745	A	G	0.0711	-0.0045	0.0264	0.8637	10708	EUR	combined	FENLAND	p_ld-0.001
DPOLM_12851_5	rs78105463	7	44619711	A	G	0.0263	-0.044	0.0406	0.2785	10708	EUR	combined	FENLAND	p_ld-0.001
DPOLM_12851_5	rs150441454	7	44762564	A	G	0.019	0.1047	0.0516	0.04269	10708	EUR	combined	FENLAND	p_ld-0.001
DPP10_Q8N608_OID20527	rs56754600	2	113674933	A	C	0.488442	0.0571379	0.0074311	1.48e-14	33657	EUR	combined	UKB	p_ld-0.001
DPP10_Q8N608_OID20527	rs17355498	2	115180348	T	G	0.495596	-0.261049	0.00746081	1e-200	33657	EUR	combined	UKB	p_ld-0.001
DPP10_Q8N608_OID20527	rs17044932	2	115732126	A	G	0.287203	0.14351	0.00822695	3.83e-68	33657	EUR	combined	UKB	p_ld-0.001
DPP10_Q8N608_OID20527	rs72963097	2	116285596	T	C	0.0117795	-0.352348	0.0349098	5.93e-24	33657	EUR	combined	UKB	p_ld-0.001
DPP2_8346_9	rs1006701	9	136147653	A	C	0.3936	0.0108	0.0133	0.4178	10708	EUR	combined	FENLAND	p_ld-0.001
DPP2_8346_9	rs34242208	9	136328364	T	G	0.0325	-0.0354	0.0387	0.3603	10708	EUR	combined	FENLAND	p_ld-0.001
DPP2_8346_9	rs10870112	9	136703656	A	G	0.5486	-0.0588	0.0136	1.6e-05	10708	EUR	combined	FENLAND	p_ld-0.001
DPP2_8346_9	rs59839176	9	137144482	A	G	0.9659	-0.2335	0.0422	3.06e-08	10708	EUR	combined	FENLAND	p_ld-0.001
DPP2_8346_9	rs7856284	9	137289651	A	T	0.0981	-0.0563	0.0282	0.04575	10708	EUR	combined	FENLAND	p_ld-0.001
DPP2_8346_9	rs9694983	9	137429911	C	G	0.2901	0.0079	0.0148	0.5969	10708	EUR	combined	FENLAND	p_ld-0.001
DPP2_8346_9	rs4876940	9	137758909	T	C	0.3041	-0.0046	0.0142	0.7463	10708	EUR	combined	FENLAND	p_ld-0.001
DPP4_P27487_OID20406	rs13015258	2	162074215	G	T	0.621154	-0.228501	0.00750186	1e-200	33038	EUR	combined	UKB	p_ld-0.001
DPP4_P27487_OID20406	rs75232675	2	162336608	C	T	0.0186883	-0.213213	0.0279483	2.37e-14	33038	EUR	combined	UKB	p_ld-0.001
DPP6_P42658_OID21354	rs3110849	7	153518543	G	A	0.497661	-0.058067	0.00720684	7.81e-16	33533	EUR	combined	UKB	p_ld-0.001
DPP6_P42658_OID21354	rs4725510	7	153639735	G	A	0.648614	-0.0561863	0.00756929	1.15e-13	33533	EUR	combined	UKB	p_ld-0.001
DPP6_P42658_OID21354	rs3734960	7	154892443	C	T	0.262145	0.260543	0.00813913	1e-200	33533	EUR	combined	UKB	p_ld-0.001
DPP7_Q9UHL4_OID20142	rs55888522	9	136713587	A	C	0.00518606	-0.834496	0.0564089	1.61e-49	33500	EUR	combined	UKB	p_ld-0.001
DPP7_Q9UHL4_OID20142	rs61740585	9	136755482	A	G	0.01512	-0.239205	0.035484	1.57e-11	33500	EUR	combined	UKB	p_ld-0.001
DPP7_Q9UHL4_OID20142	rs113962430	9	136761867	A	G	0.0131961	0.213091	0.0337853	2.84e-10	33500	EUR	combined	UKB	p_ld-0.001
DPP7_Q9UHL4_OID20142	rs193260119	9	136811341	C	G	0.0282785	0.227871	0.0231716	8.03e-23	33500	EUR	combined	UKB	p_ld-0.001
DPP7_Q9UHL4_OID20142	rs11145907	9	136869051	G	C	0.0315818	0.121482	0.0214377	1.46e-08	33500	EUR	combined	UKB	p_ld-0.001
DPP7_Q9UHL4_OID20142	rs186723263	9	136897459	T	C	0.00950503	-0.813862	0.0392174	1.16e-95	33500	EUR	combined	UKB	p_ld-0.001
DPP7_Q9UHL4_OID20142	rs17244432	9	136907210	A	G	0.0105373	-1.03759	0.036483	6.43e-178	33500	EUR	combined	UKB	p_ld-0.001
DPP7_Q9UHL4_OID20142	rs144334202	9	137067808	A	G	0.0449254	-0.469805	0.0180145	6.27e-150	33500	EUR	combined	UKB	p_ld-0.001
DPT_Q07507_OID20278	rs4486428	1	168589705	T	C	0.634762	-0.0577873	0.00718488	8.77e-16	34090	EUR	combined	UKB	p_ld-0.001
DPT_Q07507_OID20278	rs10465574	1	168749522	G	A	0.532287	0.188743	0.00749392	5.68e-140	34090	EUR	combined	UKB	p_ld-0.001
DPT_Q07507_OID20278	rs35723976	1	168756562	G	T	0.546997	0.263119	0.00692996	1e-200	34090	EUR	combined	UKB	p_ld-0.001
DPT_Q07507_OID20278	rs9633332	1	168950339	A	G	0.370305	0.126828	0.00719091	1.28e-69	34090	EUR	combined	UKB	p_ld-0.001
DPY30_Q9C005_OID21410	rs72794684	2	31761476	G	A	0.0484715	0.132868	0.0175353	3.53e-14	33841	EUR	combined	UKB	p_ld-0.001
DQA2_7757_5	rs12525100	6	31706118	A	T	0.9779	0.0647	0.047	0.1682	10708	EUR	combined	FENLAND	p_ld-0.001
DQA2_7757_5	rs141245431	6	31747793	A	G	0.0132	0.1432	0.0597	0.01649	10708	EUR	combined	FENLAND	p_ld-0.001
DQA2_7757_5	rs113941309	6	31967687	C	G	0.9764	0.0314	0.0444	0.4803	10708	EUR	combined	FENLAND	p_ld-0.001
DQA2_7757_5	rs181705462	6	31979250	T	G	0.01	0.1778	0.0681	0.008993	10708	EUR	combined	FENLAND	p_ld-0.001
DQA2_7757_5	rs112944250	6	32520712	A	C	0.2096	-0.0996	0.0184	6.6e-08	10708	EUR	combined	FENLAND	p_ld-0.001
DQA2_7757_5	rs35788076	6	32670090	A	G	0.0332	0.2367	0.0405	4.99e-09	10708	EUR	combined	FENLAND	p_ld-0.001
DQA2_7757_5	rs113773636	6	32705942	C	G	0.979	0.4224	0.0468	1.91e-19	10708	EUR	combined	FENLAND	p_ld-0.001
DQA2_7757_5	rs9277477	6	33085995	A	G	0.2428	0.0478	0.0174	0.005974	10708	EUR	combined	FENLAND	p_ld-0.001
DQA2_7757_5	rs202077063	6	33485212	T	G	0.5718	-0.0424	0.0142	0.002782	10708	EUR	combined	FENLAND	p_ld-0.001
DR6_5404_53	rs2178054	6	46450597	T	C	0.5454	-0.0147	0.0134	0.2721	10708	EUR	combined	FENLAND	p_ld-0.001
DR6_5404_53	rs146925679	6	47173217	T	C	0.1002	0.0468	0.0229	0.04073	10708	EUR	combined	FENLAND	p_ld-0.001
DR6_5404_53	rs1360078	6	47880826	T	C	0.3119	0.0344	0.0142	0.01557	10708	EUR	combined	FENLAND	p_ld-0.001
DRAXIN_Q8NBI3_OID20917	rs747862	1	11673018	C	T	0.226599	0.243342	0.00885163	2.23e-166	33436	EUR	combined	UKB	p_ld-0.001
DRAXIN_Q8NBI3_OID20917	rs6679089	1	11692083	A	G	0.0558693	-0.604676	0.0162181	1e-200	33436	EUR	combined	UKB	p_ld-0.001
DRAXIN_Q8NBI3_OID20917	rs6703047	1	11753332	G	A	0.660809	0.0713999	0.00789544	1.52e-19	33436	EUR	combined	UKB	p_ld-0.001
DSC2_13126_52	rs67826053	18	30082609	A	G	0.7971	0.0044	0.0167	0.7939	10708	EUR	combined	FENLAND	p_ld-0.001
DSC2_13126_52	rs11081675	18	31000711	A	G	0.2451	-0.017	0.0156	0.2764	10708	EUR	combined	FENLAND	p_ld-0.001
DSC2_13126_52	rs9949912	18	31332079	A	G	0.5776	0.0105	0.0135	0.438	10708	EUR	combined	FENLAND	p_ld-0.001
DSC2_13126_52	rs12455805	18	32053471	A	G	0.7099	-0.0046	0.0151	0.7602	10708	EUR	combined	FENLAND	p_ld-0.001
DSC2_Q02487_OID21079	rs62087274	18	31011576	C	A	0.0525423	-0.230488	0.0166609	1.59e-43	33297	EUR	combined	UKB	p_ld-0.001
DSC2_Q02487_OID21079	rs140570854	18	31033301	G	A	0.0232747	0.179376	0.0251537	9.95e-13	33297	EUR	combined	UKB	p_ld-0.001
DSC2_Q02487_OID21079	rs4799305	18	31109181	A	G	0.884259	-0.341678	0.0115251	3.78e-193	33297	EUR	combined	UKB	p_ld-0.001
DSC3_4981_6	rs4398168	18	30256264	C	G	0.7671	-0.006	0.016	0.7051	10708	EUR	combined	FENLAND	p_ld-0.001
DSC3_4981_6	rs62095194	18	31524915	A	G	0.2638	-0.0052	0.0155	0.7363	10708	EUR	combined	FENLAND	p_ld-0.001
DSCAM_9175_48	rs2410176	21	39683309	A	G	0.532	0.0187	0.0133	0.1597	10708	EUR	combined	FENLAND	p_ld-0.001
DSCAM_9175_48	rs460605	21	39817198	T	C	0.7055	-0.0144	0.0146	0.3257	10708	EUR	combined	FENLAND	p_ld-0.001
DSCAM_9175_48	rs7279814	21	40635465	A	T	0.9839	0.0061	0.0554	0.9121	10708	EUR	combined	FENLAND	p_ld-0.001
DSCAM_9175_48	rs9305722	21	41098833	T	C	0.4224	0.1112	0.0135	1.61e-16	10708	EUR	combined	FENLAND	p_ld-0.001
DSCAM_9175_48	rs113074567	21	41289039	T	C	0.032	0.0183	0.041	0.6543	10708	EUR	combined	FENLAND	p_ld-0.001
DSCAM_9175_48	rs73371652	21	41769517	T	C	0.0207	0.0121	0.0469	0.7959	10708	EUR	combined	FENLAND	p_ld-0.001
DSCAM_9175_48	rs62216221	21	41802351	T	C	0.1295	-0.0075	0.0201	0.7103	10708	EUR	combined	FENLAND	p_ld-0.001
DSCAM_O60469_OID30993	rs412060	21	40075632	A	G	0.396603	0.142511	0.00763484	9.39e-78	33874	EUR	combined	UKB	p_ld-0.001
DSCAM_O60469_OID30993	rs73216106	21	40586985	A	G	0.0841944	-0.160513	0.0134967	1.29e-32	33874	EUR	combined	UKB	p_ld-0.001
DSCAM_O60469_OID30993	rs114934731	21	40691898	A	G	0.0219904	0.932421	0.025641	1e-200	33874	EUR	combined	UKB	p_ld-0.001
DSCAM_O60469_OID30993	rs6517620	21	40812057	A	G	0.881561	0.069308	0.0116221	2.47e-09	33874	EUR	combined	UKB	p_ld-0.001
DSCAM_O60469_OID30993	rs2776338	21	41066500	A	G	0.274371	-0.0713857	0.00841624	2.22e-17	33874	EUR	combined	UKB	p_ld-0.001
DSCAM_O60469_OID30993	rs2837932	21	41094139	G	A	0.301799	0.139004	0.00814458	2.61e-65	33874	EUR	combined	UKB	p_ld-0.001
DSCL1_18886_28	rs192561526	11	117143264	A	G	0.9892	0.0775	0.0739	0.2946	10708	EUR	combined	FENLAND	p_ld-0.001
DSG2_Q14126_OID21113	rs2848680	18	31513354	G	A	0.475905	-0.218118	0.00725299	1.1e-198	33687	EUR	combined	UKB	p_ld-0.001
DSG2_Q14126_OID21113	rs147145691	18	31526091	T	C	0.0190807	-0.304287	0.0270677	2.54e-29	33687	EUR	combined	UKB	p_ld-0.001
DSG2_Q14126_OID21113	rs117411022	18	31690831	T	G	0.0183068	-0.184347	0.027877	3.77e-11	33687	EUR	combined	UKB	p_ld-0.001
DSG3_P32926_OID21460	rs75777320	18	31391521	A	G	0.0459563	0.104912	0.0169072	5.46e-10	33832	EUR	combined	UKB	p_ld-0.001
DSG3_P32926_OID21460	rs7234091	18	31439866	T	C	0.180916	-0.307589	0.00907491	1e-200	33832	EUR	combined	UKB	p_ld-0.001
DSG4_Q86SJ6_OID21325	rs12960081	18	31413220	G	A	0.484219	0.0466608	0.00732435	1.88e-10	33473	EUR	combined	UKB	p_ld-0.001
DTD1_Q8TEA8_OID30580	rs6081238	20	18596568	A	G	0.375977	-0.165694	0.007793	2.56e-100	33187	EUR	combined	UKB	p_ld-0.001
DTD2_18280_29	rs1956976	14	30442530	T	C	0.2681	0.0038	0.0142	0.7909	10708	EUR	combined	FENLAND	p_ld-0.001
DTD2_18280_29	rs34284209	14	30907723	A	G	0.2583	0.0026	0.0144	0.8577	10708	EUR	combined	FENLAND	p_ld-0.001
DTD2_18280_29	rs184914683	14	31437306	C	G	0.1252	-0.2282	0.0188	9.23e-34	10708	EUR	combined	FENLAND	p_ld-0.001
DTD2_18280_29	rs10139871	14	31604429	T	C	0.5033	-0.0053	0.0126	0.6746	10708	EUR	combined	FENLAND	p_ld-0.001
DTD2_18280_29	rs61981143	14	32452351	T	C	0.287	-0.0238	0.0139	0.08662	10708	EUR	combined	FENLAND	p_ld-0.001
Dtk_2611_72	rs34824658	15	40601955	T	C	0.4499	0.0155	0.0127	0.2254	10708	EUR	combined	FENLAND	p_ld-0.001
Dtk_2611_72	rs7178777	15	41342390	A	C	0.3217	0.0038	0.0136	0.7817	10708	EUR	combined	FENLAND	p_ld-0.001
Dtk_2611_72	rs55971229	15	41936440	A	T	0.9579	0.0021	0.0323	0.948	10708	EUR	combined	FENLAND	p_ld-0.001
Dtk_2611_72	rs3825786	15	42138944	A	G	0.8918	-0.0212	0.0214	0.3223	9682	EUR	combined	FENLAND	p_ld-0.001
Dtk_2611_72	rs118166665	15	42350479	A	G	0.982	-0.0077	0.0503	0.8781	10708	EUR	combined	FENLAND	p_ld-0.001
DTNB_O60941_OID31395	rs6743988	2	25630520	C	T	0.521936	-0.0425655	0.00716658	2.86e-09	33709	EUR	combined	UKB	p_ld-0.001
DTX3_Q8N9I9_OID21349	rs2277323	12	57615589	A	G	0.248339	-0.109285	0.0080435	4.8e-42	33533	EUR	combined	UKB	p_ld-0.001
DTX3L_11643_73	rs111328723	3	122538746	T	C	0.0153	-0.0004	0.0545	0.9939	10708	EUR	combined	FENLAND	p_ld-0.001
DTYMK_P23919_OID30308	rs140414018	2	241682649	C	T	0.0433855	-0.105441	0.0186299	1.52e-08	33942	EUR	combined	UKB	p_ld-0.001
DTYMK_P23919_OID30308	rs28630677	2	241686546	T	C	0.0420827	-0.138417	0.018518	7.74e-14	33942	EUR	combined	UKB	p_ld-0.001
DUS28_9940_35	rs72996488	2	239621712	T	C	0.0562	0.0074	0.0282	0.7925	10708	EUR	combined	FENLAND	p_ld-0.001
DUS28_9940_35	rs6760103	2	239941518	A	G	0.0833	-0.0074	0.0241	0.759	10708	EUR	combined	FENLAND	p_ld-0.001
DUS28_9940_35	rs147490817	2	240128243	A	G	0.0121	-0.0346	0.0617	0.5755	10708	EUR	combined	FENLAND	p_ld-0.001
DUS28_9940_35	rs111737028	2	240527166	A	G	0.9237	-0.144	0.0251	9.2e-09	10708	EUR	combined	FENLAND	p_ld-0.001
DUS28_9940_35	rs12474648	2	240649064	A	G	0.048	-0.0122	0.0297	0.6815	10708	EUR	combined	FENLAND	p_ld-0.001
DUS28_9940_35	rs12478458	2	241298441	A	G	0.4486	-0.0034	0.0128	0.7882	10708	EUR	combined	FENLAND	p_ld-0.001
DUSP13_6525_17	rs12764980	10	74494411	A	G	0.9571	0.0697	0.0342	0.0416	10708	EUR	combined	FENLAND	p_ld-0.001
DUSP13_6525_17	rs61862572	10	74707325	A	G	0.0713	-0.0421	0.0275	0.125	10708	EUR	combined	FENLAND	p_ld-0.001
DUSP13_6525_17	rs76380804	10	74798339	T	C	0.0104	-0.0286	0.0659	0.665	10708	EUR	combined	FENLAND	p_ld-0.001
DUSP13_6525_17	rs10160193	10	75644824	T	C	0.9857	-0.0416	0.0574	0.4682	10708	EUR	combined	FENLAND	p_ld-0.001
DUSP13_6525_17	rs17435241	10	75913553	T	C	0.1344	-0.031	0.0202	0.1255	10708	EUR	combined	FENLAND	p_ld-0.001
DUSP29_Q68J44_OID30935	rs4745762	10	75068565	A	C	0.3388	-0.14018	0.0080767	1.77e-67	33017	EUR	combined	UKB	p_ld-0.001
DYNLT1_P63172_OID30925	rs2306751	6	158644726	G	C	0.579194	0.0807166	0.00664165	5.52e-34	33017	EUR	combined	UKB	p_ld-0.001
EBAG9_O00559_OID20918	rs2022934	8	109555545	A	G	0.385736	-0.0685459	0.00771683	6.53e-19	33436	EUR	combined	UKB	p_ld-0.001
EBI3_IL27_Q14213_Q8NEV9_OID21389	rs181206	16	28502082	G	A	0.333571	-0.0715192	0.00735401	2.35e-22	33906	EUR	combined	UKB	p_ld-0.001
ECE1_P42892_OID20891	rs2282716	1	21241199	A	G	0.0596624	0.100454	0.0161961	5.56e-10	32922	EUR	combined	UKB	p_ld-0.001
ECE1_P42892_OID20891	rs147842943	1	21461833	C	T	0.0249536	-0.230408	0.024278	2.3e-21	32922	EUR	combined	UKB	p_ld-0.001
ECH1_12662_82	rs9653106	19	38195397	A	G	0.4319	-0.0015	0.0132	0.9069	10708	EUR	combined	FENLAND	p_ld-0.001
ECH1_12662_82	rs111615077	19	38798129	A	C	0.734	-0.2804	0.0144	1.13e-84	10708	EUR	combined	FENLAND	p_ld-0.001
ECH1_12662_82	rs57860260	19	39144125	T	C	0.3556	0.0135	0.0137	0.3231	10708	EUR	combined	FENLAND	p_ld-0.001
ECH1_12662_82	rs60724004	19	39283180	A	G	0.9681	-0.0503	0.0366	0.1699	10708	EUR	combined	FENLAND	p_ld-0.001
ECH1_12662_82	rs6508882	19	39626857	A	G	0.2437	0.0113	0.015	0.4513	10708	EUR	combined	FENLAND	p_ld-0.001
ECHDC3_Q96DC8_OID30293	rs7920721	10	11678309	G	A	0.378201	0.0790947	0.00779811	3.57e-24	33942	EUR	combined	UKB	p_ld-0.001
ECHDC3_Q96DC8_OID30293	rs11257269	10	11709377	A	G	0.24944	-0.266392	0.0086693	1e-200	33942	EUR	combined	UKB	p_ld-0.001
ECHDC3_Q96DC8_OID30293	rs7923065	10	11728172	T	G	0.402601	-0.275433	0.00768698	1e-200	33942	EUR	combined	UKB	p_ld-0.001
ECHDC3_Q96DC8_OID30293	rs72775910	10	11867402	T	C	0.15598	-0.194739	0.0104089	4.19e-78	33942	EUR	combined	UKB	p_ld-0.001
ECHS1_P30084_OID30239	rs60995209	10	133249023	A	G	0.111398	-0.0680246	0.0122072	2.51e-08	33042	EUR	combined	UKB	p_ld-0.001
ECHS1_P30084_OID30239	rs1049951	10	133370622	A	G	0.943799	-0.446925	0.016567	2.76e-160	33042	EUR	combined	UKB	p_ld-0.001
ECI2_O75521_OID30142	rs853401	6	4054515	A	G	0.848873	0.0828018	0.0107743	1.53e-14	32862	EUR	combined	UKB	p_ld-0.001
ECI2_O75521_OID30142	rs660560	6	4125707	G	A	0.325246	-0.278466	0.00826241	1e-200	32862	EUR	combined	UKB	p_ld-0.001
ECM1_3366_51	rs79117401	1	149990477	T	C	0.9737	-0.2689	0.0508	1.22e-07	9376	EUR	combined	FENLAND	p_ld-0.001
ECM1_3366_51	rs16836186	1	150349092	C	G	0.9729	0.4147	0.042	5.39e-23	10708	EUR	combined	FENLAND	p_ld-0.001
ECM1_3366_51	rs140520803	1	150630026	A	C	0.0152	0.2471	0.0582	2.17e-05	10708	EUR	combined	FENLAND	p_ld-0.001
ECM1_3366_51	rs111749932	1	150718080	A	G	0.989	-0.1449	0.0648	0.02529	10708	EUR	combined	FENLAND	p_ld-0.001
ECM1_3366_51	rs41302131	1	151267532	A	G	0.2962	-0.1079	0.0147	1.73e-13	10708	EUR	combined	FENLAND	p_ld-0.001
ECM1_3366_51	rs12123091	1	151376520	A	G	0.9807	-0.048	0.0556	0.3887	10708	EUR	combined	FENLAND	p_ld-0.001
ECM1_3366_51	rs12046420	1	151486980	A	G	0.9595	0.0416	0.0342	0.2241	10708	EUR	combined	FENLAND	p_ld-0.001
ECM1_Q16610_OID30736	rs61807556	1	149983321	A	G	0.023909	-0.190337	0.0251072	3.43e-14	33042	EUR	combined	UKB	p_ld-0.001
ECM1_Q16610_OID30736	rs35938158	1	150241470	C	T	0.408773	0.301257	0.00787348	1e-200	33042	EUR	combined	UKB	p_ld-0.001
ECM1_Q16610_OID30736	rs143976390	1	150548408	A	T	0.234999	-0.239183	0.0091854	1.77e-149	33042	EUR	combined	UKB	p_ld-0.001
ECM1_Q16610_OID30736	rs12744460	1	151029658	T	C	0.200767	-0.207295	0.00970254	2.82e-101	33042	EUR	combined	UKB	p_ld-0.001
ECM1_Q16610_OID30736	rs17564294	1	151375224	T	G	0.361263	0.0573931	0.00800385	7.46e-13	33042	EUR	combined	UKB	p_ld-0.001
ECOP_14618_26	rs143766309	7	54451748	T	C	0.012	-0.0282	0.0602	0.6393	10708	EUR	combined	FENLAND	p_ld-0.001
ECOP_14618_26	rs114799640	7	54510842	A	G	0.0145	0.0384	0.0534	0.4721	10708	EUR	combined	FENLAND	p_ld-0.001
ECOP_14618_26	rs62449728	7	54711943	A	G	0.9445	-0.0053	0.0272	0.8458	10708	EUR	combined	FENLAND	p_ld-0.001
ECOP_14618_26	rs140320560	7	54808917	A	G	0.0468	0.0204	0.0298	0.4937	10708	EUR	combined	FENLAND	p_ld-0.001
ECOP_14618_26	rs116985052	7	54872416	A	G	0.0139	-0.0211	0.0534	0.6933	10708	EUR	combined	FENLAND	p_ld-0.001
ECOP_14618_26	rs6947254	7	55318294	A	G	0.261	0.0151	0.0144	0.2925	10708	EUR	combined	FENLAND	p_ld-0.001
ECOP_14618_26	rs111466479	7	55730282	A	C	0.0904	-0.0008	0.0217	0.9706	10708	EUR	combined	FENLAND	p_ld-0.001
ECP_15576_158	rs79620889	14	19935035	T	C	0.9848	0.0696	0.0583	0.2324	10708	EUR	combined	FENLAND	p_ld-0.001
ECP_15576_158	rs74881682	14	20428471	T	G	0.9826	0.0179	0.0529	0.7351	10708	EUR	combined	FENLAND	p_ld-0.001
ECP_15576_158	rs2873962	14	20602218	A	G	0.2179	0.0162	0.0165	0.3265	10708	EUR	combined	FENLAND	p_ld-0.001
ECP_15576_158	rs7141852	14	20731095	C	G	0.5128	-0.0018	0.0138	0.8968	10708	EUR	combined	FENLAND	p_ld-0.001
ECP_15576_158	rs12897651	14	20963223	T	C	0.2358	-0.0243	0.016	0.1299	10708	EUR	combined	FENLAND	p_ld-0.001
ECP_15576_158	rs35141059	14	21267075	A	G	0.3533	0.0141	0.0144	0.3297	10708	EUR	combined	FENLAND	p_ld-0.001
ECP_15576_158	rs12588500	14	21748164	A	G	0.9517	-0.0085	0.0314	0.7869	10708	EUR	combined	FENLAND	p_ld-0.001
EDAR_2977_7	rs6733637	2	108188108	A	G	0.6396	0.0045	0.0137	0.7412	10708	EUR	combined	FENLAND	p_ld-0.001
EDAR_2977_7	rs72836521	2	108857894	T	C	0.9566	-0.0471	0.0331	0.1547	10708	EUR	combined	FENLAND	p_ld-0.001
EDAR_2977_7	rs62154375	2	109150220	A	G	0.5377	-0.0176	0.0131	0.1791	10708	EUR	combined	FENLAND	p_ld-0.001
EDAR_2977_7	rs7580010	2	109348999	A	G	0.1757	0.0144	0.0175	0.41	10708	EUR	combined	FENLAND	p_ld-0.001
EDAR_2977_7	rs150532509	2	109491995	T	C	0.8934	-0.0431	0.0225	0.0553	10708	EUR	combined	FENLAND	p_ld-0.001
EDAR_2977_7	rs12614841	2	109695925	T	C	0.0545	0.0104	0.03	0.7292	10708	EUR	combined	FENLAND	p_ld-0.001
EDAR_Q9UNE0_OID20525	rs7585182	2	108301458	A	G	0.63704	-0.0546241	0.00770734	1.37e-12	33657	EUR	combined	UKB	p_ld-0.001
EDAR_Q9UNE0_OID20525	rs550872038	2	108343192	T	C	0.0259725	-0.238869	0.0243974	1.23e-22	33657	EUR	combined	UKB	p_ld-0.001
EDAR_Q9UNE0_OID20525	rs13022998	2	108986695	C	T	0.616544	0.279173	0.00759315	1e-200	33657	EUR	combined	UKB	p_ld-0.001
EDAR_Q9UNE0_OID20525	rs148411299	2	109008630	A	C	0.0235763	1.01207	0.0264188	1e-200	33657	EUR	combined	UKB	p_ld-0.001
EDDM3B_P56851_OID31365	rs3827905	14	20770159	A	G	0.668481	-0.160371	0.00526753	1e-200	33777	EUR	combined	UKB	p_ld-0.001
EDF1_O60869_OID31010	rs10870140	9	136901967	C	T	0.734804	-0.0473979	0.00861986	3.83e-08	33874	EUR	combined	UKB	p_ld-0.001
EDIL3_O43854_OID20081	rs2301079	5	84023794	A	G	0.245147	-0.0973885	0.00872279	6.06e-29	33043	EUR	combined	UKB	p_ld-0.001
EDIL3_O43854_OID20081	rs10073440	5	84366827	G	A	0.486071	0.0409909	0.00748608	4.36e-08	33043	EUR	combined	UKB	p_ld-0.001
EDN1_P05305_OID30224	rs5370	6	12296022	T	G	0.220159	0.271847	0.00905546	5.35e-198	33042	EUR	combined	UKB	p_ld-0.001
EDN1_P05305_OID30224	rs571803515	6	12514026	C	A	0.0852709	-0.107129	0.0152887	2.43e-12	33042	EUR	combined	UKB	p_ld-0.001
EDN1_P05305_OID30224	rs76259907	6	12530603	T	G	0.0484384	0.0963094	0.0174034	3.13e-08	33042	EUR	combined	UKB	p_ld-0.001
EFEMP1_Q12805_OID20414	rs3791679	2	55869757	G	A	0.22632	0.226222	0.00822244	1.24e-166	33742	EUR	combined	UKB	p_ld-0.001
EFEMP1_Q12805_OID20414	rs4233964	2	55908362	C	T	0.121627	-0.0767109	0.0105272	3.17e-13	33742	EUR	combined	UKB	p_ld-0.001
EFHD1_Q9BUP0_OID31044	rs112021857	2	232220959	T	C	0.0280051	0.161294	0.0217419	1.18e-13	33874	EUR	combined	UKB	p_ld-0.001
EFHD1_Q9BUP0_OID31044	rs4524114	2	232623867	A	C	0.0259786	0.309782	0.0223899	1.55e-43	33874	EUR	combined	UKB	p_ld-0.001
EFHD1_Q9BUP0_OID31044	rs146096867	2	232655869	T	C	0.0839956	0.324893	0.0130347	3.97e-137	33874	EUR	combined	UKB	p_ld-0.001
EFHD1_Q9BUP0_OID31044	rs115735486	2	232682929	G	A	0.0144949	-0.171362	0.029959	1.07e-08	33874	EUR	combined	UKB	p_ld-0.001
EFNA1_P20827_OID21125	rs4845706	1	155093505	T	C	0.544848	-0.287953	0.00754985	1e-200	33627	EUR	combined	UKB	p_ld-0.001
EFNA1_P20827_OID21125	rs61813330	1	156109820	G	A	0.718049	0.0624622	0.0089267	2.61e-12	33627	EUR	combined	UKB	p_ld-0.001
EFNA4_P52798_OID20935	rs72704114	1	155196150	A	G	0.0117181	0.237205	0.0346922	8.06e-12	33372	EUR	combined	UKB	p_ld-0.001
EFS_12572_236	rs34119030	14	22407464	T	G	0.0281	0.0444	0.0435	0.3074	10708	EUR	combined	FENLAND	p_ld-0.001
EFS_12572_236	rs5742766	14	22578385	T	G	0.0439	-0.0313	0.0319	0.3268	10708	EUR	combined	FENLAND	p_ld-0.001
EFS_12572_236	rs17884694	14	22847987	C	G	0.9085	-0.0109	0.0232	0.6399	10708	EUR	combined	FENLAND	p_ld-0.001
EFS_12572_236	rs10135916	14	23294971	T	C	0.3517	0.0133	0.0141	0.3476	10708	EUR	combined	FENLAND	p_ld-0.001
EGF_5509_7	rs12512446	4	108926074	T	C	0.7288	0.016	0.0135	0.236	10708	EUR	combined	FENLAND	p_ld-0.001
EGF_5509_7	rs2880976	4	109043393	T	G	0.9539	-0.0381	0.0291	0.1898	10708	EUR	combined	FENLAND	p_ld-0.001
EGF_5509_7	rs115413789	4	109085756	A	G	0.0301	0.0334	0.0353	0.3448	10708	EUR	combined	FENLAND	p_ld-0.001
EGF_5509_7	rs7674864	4	110129924	C	G	0.2447	-0.0345	0.0141	0.01465	10708	EUR	combined	FENLAND	p_ld-0.001
EGF_5509_7	rs12507697	4	110263403	T	C	0.5975	-0.0049	0.0123	0.6884	10708	EUR	combined	FENLAND	p_ld-0.001
EGF_5509_7	rs374582	4	110928266	A	G	0.6085	0.0153	0.0123	0.2158	10708	EUR	combined	FENLAND	p_ld-0.001
EGF_P01133_OID20698	rs3796948	4	109933275	A	G	0.40248	0.13389	0.00773768	4.42e-67	33592	EUR	combined	UKB	p_ld-0.001
EGFL7_Q9UHF1_OID21252	rs7859029	9	136624290	T	A	0.734662	0.0504096	0.00833035	1.44e-09	32907	EUR	combined	UKB	p_ld-0.001
EGFL7_Q9UHF1_OID21252	rs74557797	9	136656051	T	G	0.0933746	-0.285354	0.0135196	6.9e-99	32907	EUR	combined	UKB	p_ld-0.001
EGFL7_Q9UHF1_OID21252	rs193260119	9	136811341	C	G	0.0285301	0.169715	0.0226518	6.77e-14	32907	EUR	combined	UKB	p_ld-0.001
EGFL9_9359_9	rs13193396	6	42843895	T	C	0.9602	0.001	0.0342	0.9764	10708	EUR	combined	FENLAND	p_ld-0.001
EGFL9_9359_9	rs115338010	6	43654549	A	G	0.0814	-0.1563	0.0248	3e-10	10708	EUR	combined	FENLAND	p_ld-0.001
EGFL9_9359_9	rs143393863	6	43914298	C	G	0.0105	0.1254	0.0749	0.09426	10708	EUR	combined	FENLAND	p_ld-0.001
EGFL9_9359_9	rs116762417	6	43979965	A	G	0.0391	-0.001	0.0344	0.9775	10708	EUR	combined	FENLAND	p_ld-0.001
EGFLA_12338_27	rs12652658	5	37555461	A	C	0.5444	0.01	0.0127	0.4336	10708	EUR	combined	FENLAND	p_ld-0.001
EGFLA_12338_27	rs13361364	5	38319167	T	C	0.1434	0.0049	0.0183	0.7886	10708	EUR	combined	FENLAND	p_ld-0.001
EGFLA_12338_27	rs74398188	5	38896606	A	G	0.0399	0.0383	0.0323	0.2362	10708	EUR	combined	FENLAND	p_ld-0.001
EGFLA_12338_27	rs144160981	5	39366342	A	G	0.9554	0.0237	0.0312	0.4479	10708	EUR	combined	FENLAND	p_ld-0.001
EGFLAM_Q63HQ2_OID31496	rs270577	5	38079356	C	T	0.323112	-0.0570958	0.00822104	3.78e-12	33796	EUR	combined	UKB	p_ld-0.001
EGFLAM_Q63HQ2_OID31496	rs7719305	5	38152259	T	A	0.661893	0.148418	0.00801667	1.6e-76	33796	EUR	combined	UKB	p_ld-0.001
EGFLAM_Q63HQ2_OID31496	rs80085907	5	38370618	T	A	0.146161	-0.408321	0.0106709	1e-200	33796	EUR	combined	UKB	p_ld-0.001
EGFLAM_Q63HQ2_OID31496	rs3110227	5	38401457	A	G	0.175983	-0.109606	0.00990797	1.91e-28	33796	EUR	combined	UKB	p_ld-0.001
EGFR_P00533_OID20319	rs11238333	7	54862777	T	C	0.328521	-0.05973	0.00777857	1.61e-14	34090	EUR	combined	UKB	p_ld-0.001
EGFR_P00533_OID20319	rs7779644	7	55117608	G	A	0.746894	-0.0688168	0.00831991	1.32e-16	34090	EUR	combined	UKB	p_ld-0.001
EGFR_P00533_OID20319	rs10081281	7	55169103	T	C	0.453397	0.170753	0.0073063	8.51e-121	34090	EUR	combined	UKB	p_ld-0.001
EGLN1_9901_28	rs146715441	1	230515817	A	G	0.0134	-0.0677	0.0632	0.2845	10708	EUR	combined	FENLAND	p_ld-0.001
EGLN1_9901_28	rs1202604	1	230885735	C	G	0.6383	0.0239	0.0139	0.08673	10708	EUR	combined	FENLAND	p_ld-0.001
EGLN1_9901_28	rs138688080	1	231294222	A	G	0.9749	0.0545	0.0429	0.2036	10708	EUR	combined	FENLAND	p_ld-0.001
EGLN1_9901_28	rs2570409	1	231595885	C	G	0.5718	-0.0945	0.0136	3.59e-12	10708	EUR	combined	FENLAND	p_ld-0.001
EGLN1_9901_28	rs9730331	1	232171760	T	C	0.2947	-0.0388	0.0145	0.007376	10708	EUR	combined	FENLAND	p_ld-0.001
EGLN1_Q9GZT9_OID20572	rs2355872	1	231342743	T	A	0.619579	-0.0708937	0.00762725	1.48e-20	33657	EUR	combined	UKB	p_ld-0.001
EGLN1_Q9GZT9_OID20572	rs77466488	1	231488623	G	A	0.0355317	0.337123	0.0198162	6.64e-65	33657	EUR	combined	UKB	p_ld-0.001
EHBP1_12813_18	rs1186881	2	61769573	A	T	0.9329	-0.0653	0.0268	0.01462	10708	EUR	combined	FENLAND	p_ld-0.001
EHBP1_12813_18	rs114267378	2	62124488	C	G	0.0316	0.0206	0.0392	0.5998	10708	EUR	combined	FENLAND	p_ld-0.001
EHBP1_12813_18	rs2710644	2	63021833	A	C	0.3059	-0.0076	0.0145	0.5999	10708	EUR	combined	FENLAND	p_ld-0.001
EHBP1_Q8NDI1_OID30302	rs56044100	2	62508571	G	A	0.88904	-0.25971	0.0117779	9.42e-108	33942	EUR	combined	UKB	p_ld-0.001
EHD3_Q9NZN3_OID30229	rs592039	2	31258101	A	G	0.708652	-0.192828	0.00851003	1.14e-113	33042	EUR	combined	UKB	p_ld-0.001
EIF1A_13545_97	rs7114094	11	65159740	A	C	0.7576	0.0015	0.0153	0.9229	10708	EUR	combined	FENLAND	p_ld-0.001
EIF1A_13545_97	rs9736673	11	66156553	A	T	0.1934	-0.0271	0.0164	0.099	10708	EUR	combined	FENLAND	p_ld-0.001
EIF1A_13545_97	rs117996675	11	66922349	T	C	0.0551	0.0259	0.0284	0.3611	10708	EUR	combined	FENLAND	p_ld-0.001
EIF2AK2_P19525_OID31442	rs10187017	2	37159588	C	T	0.472652	0.149572	0.00750335	2.06e-88	33679	EUR	combined	UKB	p_ld-0.001
EIF2AK2_P19525_OID31442	rs6706147	2	37712473	G	T	0.163071	-0.05649	0.0100635	1.98e-08	33679	EUR	combined	UKB	p_ld-0.001
EIF2AK3_Q9NZJ5_OID30060	rs6547787	2	88630218	G	T	0.340104	-0.120734	0.00797025	7.79e-52	32862	EUR	combined	UKB	p_ld-0.001
EIF4G3_O43432_OID31022	rs11802180	1	20981501	T	C	0.4571	-0.0715163	0.00746269	9.41e-22	33874	EUR	combined	UKB	p_ld-0.001
EIF5_P55010_OID30156	rs138711694	14	103346102	C	T	0.0175777	-0.249859	0.0306619	3.67e-16	32862	EUR	combined	UKB	p_ld-0.001
ELA2A_7140_1	rs10927632	1	15020867	A	G	0.3769	-0.0015	0.0141	0.9178	10708	EUR	combined	FENLAND	p_ld-0.001
ELA2A_7140_1	rs10927751	1	15263390	A	G	0.0616	-0.0002	0.0282	0.9955	10708	EUR	combined	FENLAND	p_ld-0.001
ELA2A_7140_1	rs78160590	1	15293930	A	G	0.0145	0.1079	0.058	0.06292	10708	EUR	combined	FENLAND	p_ld-0.001
ELA2A_7140_1	rs34461054	1	15308245	T	C	0.9801	0.0086	0.0521	0.8693	10708	EUR	combined	FENLAND	p_ld-0.001
ELA2A_7140_1	rs945401	1	16047172	A	G	0.0565	0.0151	0.0292	0.6039	10708	EUR	combined	FENLAND	p_ld-0.001
Elafin_4982_54	rs150293401	20	44275295	A	G	0.0142	0.0644	0.058	0.2668	10708	EUR	combined	FENLAND	p_ld-0.001
Elafin_4982_54	rs7508820	20	44869182	A	G	0.7152	-0.0527	0.0148	0.0003615	10708	EUR	combined	FENLAND	p_ld-0.001
Elafin_4982_54	rs6124674	20	45004962	A	G	0.5216	-0.1027	0.0132	8.04e-15	10708	EUR	combined	FENLAND	p_ld-0.001
Elafin_4982_54	rs11696857	20	45480797	A	G	0.0612	-0.0651	0.0276	0.01856	10708	EUR	combined	FENLAND	p_ld-0.001
Elafin_4982_54	rs3859611	20	45951111	T	C	0.4417	-0.0158	0.0134	0.2379	10708	EUR	combined	FENLAND	p_ld-0.001
Elastase_13671_40	rs72984405	19	309445	A	G	0.1037	0.018	0.0223	0.4192	10708	EUR	combined	FENLAND	p_ld-0.001
Elastase_13671_40	rs11667874	19	460049	T	C	0.1714	-0.0035	0.0195	0.8567	9376	EUR	combined	FENLAND	p_ld-0.001
Elastase_13671_40	rs56101188	19	586745	T	C	0.9075	0.0326	0.0255	0.2006	9376	EUR	combined	FENLAND	p_ld-0.001
Elastase_13671_40	rs117251899	19	993709	C	G	0.0228	0.0485	0.0515	0.3464	9376	EUR	combined	FENLAND	p_ld-0.001
Elastase_13671_40	rs7248769	19	1010909	A	G	0.7585	-0.006	0.0172	0.7265	9376	EUR	combined	FENLAND	p_ld-0.001
Elastase_13671_40	rs4807139	19	1757732	A	C	0.652	-0.0086	0.0157	0.5829	9376	EUR	combined	FENLAND	p_ld-0.001
Elastase_13671_40	rs11574606	19	275281	A	G	0.1412	0.007	0.0213	0.7436	10708	EUR	combined	FENLAND	p_ld-0.001
ELMO1_12764_3	rs62445403	7	36196712	T	G	0.3594	0.003	0.0143	0.8337	10708	EUR	combined	FENLAND	p_ld-0.001
ELMO1_12764_3	rs10269543	7	36403895	A	G	0.7361	-0.0122	0.0154	0.4263	10708	EUR	combined	FENLAND	p_ld-0.001
ELMO1_12764_3	rs13223177	7	36722440	T	C	0.7588	0.0147	0.0168	0.3836	9682	EUR	combined	FENLAND	p_ld-0.001
ELMO1_12764_3	rs79165160	7	36864766	T	C	0.9835	-0.1121	0.0528	0.03398	10708	EUR	combined	FENLAND	p_ld-0.001
ELMO1_12764_3	rs117427848	7	37225476	T	C	0.9876	-0.0137	0.0619	0.825	10708	EUR	combined	FENLAND	p_ld-0.001
ELMO1_12764_3	rs541068545	7	37339215	A	G	0.0502	0.0803	0.0358	0.0248	10708	EUR	combined	FENLAND	p_ld-0.001
ELMO1_12764_3	rs55654570	7	37884951	T	C	0.0141	0.12	0.0577	0.03768	10708	EUR	combined	FENLAND	p_ld-0.001
ELMO1_12764_3	rs4346915	7	38113842	T	C	0.5428	0.0274	0.0138	0.04715	10708	EUR	combined	FENLAND	p_ld-0.001
ELN_P15502_OID30301	rs17146001	7	74035516	A	G	0.061323	-0.0691716	0.0115931	2.42e-09	33942	EUR	combined	UKB	p_ld-0.001
ELN_P15502_OID30301	rs56289587	7	74037350	T	C	0.0174023	0.00365705	0.0218841	0.867284	33942	EUR	combined	UKB	p_ld-0.001
ELN_P15502_OID30301	rs56027431	7	74038532	T	C	0.0119184	-0.0591667	0.0276617	0.0324407	33942	EUR	combined	UKB	p_ld-0.001
ELN_P15502_OID30301	rs112375055	7	74042038	G	C	0.013744	0.110098	0.0249755	1.04e-05	33942	EUR	combined	UKB	p_ld-0.001
ELN_P15502_OID30301	rs56240724	7	74060655	T	C	0.0291211	-0.00180118	0.0171753	0.916479	33942	EUR	combined	UKB	p_ld-0.001
ELN_P15502_OID30301	rs810537	7	74089533	G	A	0.957649	0.0273093	0.0138681	0.0489272	33942	EUR	combined	UKB	p_ld-0.001
ELOA_Q14241_OID21337	rs35863927	1	23725444	C	T	0.596584	0.0861558	0.0075528	3.85e-30	33533	EUR	combined	UKB	p_ld-0.001
ENA_78_2979_8	rs76238561	4	73545928	A	G	0.2855	-0.0367	0.0144	0.0108	10708	EUR	combined	FENLAND	p_ld-0.001
ENA_78_2979_8	rs16850084	4	73850164	T	C	0.9566	-0.0081	0.032	0.799	10708	EUR	combined	FENLAND	p_ld-0.001
ENA_78_2979_8	rs1460004	4	74321564	A	G	0.9875	-0.0613	0.0594	0.3019	10708	EUR	combined	FENLAND	p_ld-0.001
ENA_78_2979_8	rs78793046	4	74333718	A	G	0.9562	-0.1072	0.0322	0.0008769	10708	EUR	combined	FENLAND	p_ld-0.001
ENA_78_2979_8	rs13137238	4	74389550	A	C	0.2045	-0.0034	0.0162	0.8354	10708	EUR	combined	FENLAND	p_ld-0.001
ENA_78_2979_8	rs72659155	4	74637481	T	C	0.0109	-0.1056	0.0725	0.1453	10708	EUR	combined	FENLAND	p_ld-0.001
ENA_78_2979_8	rs7668508	4	74894730	C	G	0.0796	-0.0144	0.024	0.5482	10708	EUR	combined	FENLAND	p_ld-0.001
ENA_78_2979_8	rs7656977	4	74973233	A	G	0.9764	-0.0938	0.0438	0.03227	10708	EUR	combined	FENLAND	p_ld-0.001
ENAH_Q8N8S7_OID20497	rs10799316	1	225480329	A	G	0.754669	0.124453	0.00889668	1.83e-44	33084	EUR	combined	UKB	p_ld-0.001
ENASE_16781_2	rs142127901	17	78154782	T	C	0.9037	0.0289	0.0238	0.225	10708	EUR	combined	FENLAND	p_ld-0.001
ENASE_16781_2	rs7207352	17	78322627	A	C	0.5824	0.0219	0.0134	0.1016	10708	EUR	combined	FENLAND	p_ld-0.001
ENASE_16781_2	rs12938284	17	78386869	A	C	0.2222	0.0337	0.0164	0.04005	10708	EUR	combined	FENLAND	p_ld-0.001
ENASE_16781_2	rs6501266	17	78911271	T	C	0.4739	0.094	0.0132	1.02e-12	10708	EUR	combined	FENLAND	p_ld-0.001
ENASE_16781_2	rs881529	17	79158374	T	C	0.7867	0.0434	0.0163	0.007894	10708	EUR	combined	FENLAND	p_ld-0.001
ENASE_16781_2	rs8075631	17	79384625	C	G	0.3633	0.0087	0.0143	0.5432	10708	EUR	combined	FENLAND	p_ld-0.001
ENASE_16781_2	rs11658405	17	79824192	T	C	0.0931	-0.0096	0.0236	0.6828	10708	EUR	combined	FENLAND	p_ld-0.001
ENASE_16781_2	rs546779347	17	79995560	T	C	0.3715	0.0053	0.016	0.7427	9376	EUR	combined	FENLAND	p_ld-0.001
Endocan_3805_16	rs17441397	5	54288724	T	C	0.5268	0.0046	0.0134	0.7308	10708	EUR	combined	FENLAND	p_ld-0.001
Endocan_3805_16	rs10940396	5	54447495	T	C	0.3355	0.0172	0.0142	0.2236	10708	EUR	combined	FENLAND	p_ld-0.001
Endocan_3805_16	rs35350870	5	55723570	T	G	0.3554	-0.0065	0.0139	0.642	10708	EUR	combined	FENLAND	p_ld-0.001
Endocan_3805_16	rs918626	5	55886113	A	G	0.4263	0.0068	0.0135	0.6168	10708	EUR	combined	FENLAND	p_ld-0.001
Endoplasmin_6393_63	rs6539059	12	102972541	C	G	0.9604	-0.0418	0.0326	0.1989	10708	EUR	combined	FENLAND	p_ld-0.001
Endoplasmin_6393_63	rs79201274	12	103292950	A	T	0.986	0.04	0.0556	0.4718	10708	EUR	combined	FENLAND	p_ld-0.001
Endoplasmin_6393_63	rs117813737	12	103372261	T	C	0.0147	-0.063	0.0525	0.2301	10708	EUR	combined	FENLAND	p_ld-0.001
Endoplasmin_6393_63	rs78205632	12	103578249	A	G	0.9547	0.0246	0.0306	0.4221	10708	EUR	combined	FENLAND	p_ld-0.001
Endoplasmin_6393_63	rs183501097	12	103668637	T	C	0.014	0.0498	0.0593	0.4008	10708	EUR	combined	FENLAND	p_ld-0.001
Endoplasmin_6393_63	rs7313573	12	104148748	T	C	0.0742	-0.0509	0.0236	0.03149	10708	EUR	combined	FENLAND	p_ld-0.001
Endoplasmin_6393_63	rs117839978	12	104694584	T	G	0.049	0.069	0.0311	0.02622	10708	EUR	combined	FENLAND	p_ld-0.001
Endoplasmin_6393_63	rs73191451	12	104711480	A	T	0.9533	0.031	0.0322	0.3355	10708	EUR	combined	FENLAND	p_ld-0.001
Endoplasmin_6393_63	rs12314694	12	104860028	A	C	0.0154	0.0412	0.0506	0.4149	10708	EUR	combined	FENLAND	p_ld-0.001
Endostatin_2201_17	rs233225	21	44508172	T	C	0.0864	-0.002	0.0259	0.9372	10708	EUR	combined	FENLAND	p_ld-0.001
Endostatin_2201_17	rs117347931	21	44867218	T	G	0.0221	0.0371	0.047	0.4305	10708	EUR	combined	FENLAND	p_ld-0.001
Endostatin_2201_17	rs12482042	21	44939512	A	G	0.8103	-0.0323	0.0174	0.06304	10708	EUR	combined	FENLAND	p_ld-0.001
Endostatin_2201_17	rs4819038	21	45239478	T	C	0.3027	0.0062	0.0146	0.6689	10708	EUR	combined	FENLAND	p_ld-0.001
Endostatin_2201_17	rs79272258	21	45393009	A	G	0.9771	0.0272	0.0462	0.556	10708	EUR	combined	FENLAND	p_ld-0.001
Endostatin_2201_17	rs2015400	21	45888709	T	C	0.8407	-0.0425	0.0185	0.02126	10708	EUR	combined	FENLAND	p_ld-0.001
Endostatin_2201_17	rs11702684	21	46352554	T	C	0.094	-0.003	0.0233	0.8989	10708	EUR	combined	FENLAND	p_ld-0.001
ENDOU_P21128_OID31498	rs145391079	12	46982328	G	A	0.0105873	-0.194519	0.0350167	2.78e-08	31336	EUR	combined	UKB	p_ld-0.001
ENDOU_P21128_OID31498	rs12317614	12	47634045	A	T	0.372084	0.27456	0.00726275	1e-200	31336	EUR	combined	UKB	p_ld-0.001
ENDOU_P21128_OID31498	rs76426352	12	47752480	A	G	0.098128	-0.0820036	0.0114246	7.08e-13	31336	EUR	combined	UKB	p_ld-0.001
ENDOU_P21128_OID31498	rs11574129	12	47843520	G	A	0.0133712	-0.299174	0.0297456	8.49e-24	31336	EUR	combined	UKB	p_ld-0.001
ENG_P17813_OID20287	rs55848135	9	127549328	A	G	0.0230656	-0.185394	0.0263513	1.99e-12	34090	EUR	combined	UKB	p_ld-0.001
ENG_P17813_OID20287	rs11794565	9	127838998	T	C	0.463358	0.259315	0.00767873	1e-200	34090	EUR	combined	UKB	p_ld-0.001
ENG_P17813_OID20287	rs150302453	9	127889732	T	C	0.0180597	-0.191433	0.0287793	2.9e-11	34090	EUR	combined	UKB	p_ld-0.001
ENG_P17813_OID20287	rs140537588	9	127998593	A	G	0.0135233	-0.245387	0.0338245	4.03e-13	34090	EUR	combined	UKB	p_ld-0.001
ENO1_P06733_OID21037	rs4908517	1	8826946	A	T	0.248966	-0.0263189	0.00877252	0.00269836	33567	EUR	combined	UKB	p_ld-0.001
ENO1_P06733_OID21037	rs2274971	1	8871090	T	C	0.269675	-0.0387564	0.00850524	5.19e-06	33567	EUR	combined	UKB	p_ld-0.001
ENO2_P09104_OID21046	rs12831467	12	6886522	C	A	0.273037	0.142655	0.00838358	6.25e-65	33962	EUR	combined	UKB	p_ld-0.001
ENO3_P13929_OID30209	rs2243090	17	4931922	C	T	0.670175	-0.0903813	0.00760477	1.42e-32	33042	EUR	combined	UKB	p_ld-0.001
ENOB_16616_137	rs10521129	17	4105526	A	G	0.1678	0.0216	0.0163	0.186	10708	EUR	combined	FENLAND	p_ld-0.001
ENOB_16616_137	rs59045332	17	4575243	C	G	0.017	0.0122	0.0521	0.8155	10708	EUR	combined	FENLAND	p_ld-0.001
ENOB_16616_137	rs12601796	17	4707182	A	G	0.6968	-0.019	0.0138	0.1697	10708	EUR	combined	FENLAND	p_ld-0.001
ENOB_16616_137	rs28628586	17	4919883	A	G	0.9692	-0.0384	0.0358	0.2835	10708	EUR	combined	FENLAND	p_ld-0.001
ENOB_16616_137	rs56124424	17	5185028	T	C	0.0672	-0.0806	0.0255	0.00155	10708	EUR	combined	FENLAND	p_ld-0.001
ENOB_16616_137	rs77143929	17	5321880	A	T	0.0201	0.0104	0.0438	0.812	10708	EUR	combined	FENLAND	p_ld-0.001
ENOB_16616_137	rs148888519	17	5417938	A	G	0.98	0.2048	0.0468	1.19e-05	10708	EUR	combined	FENLAND	p_ld-0.001
ENOB_16616_137	rs1013276	17	5806459	A	G	0.8742	0.0176	0.0187	0.347	10708	EUR	combined	FENLAND	p_ld-0.001
ENPEP_Q07075_OID30135	rs639194	4	110529167	T	C	0.668082	-0.0516722	0.00826168	3.99e-10	32862	EUR	combined	UKB	p_ld-0.001
ENPP2_Q13822_OID20288	rs34019693	8	119167136	T	G	0.00850162	0.187972	0.0336849	2.4e-08	34090	EUR	combined	UKB	p_ld-0.001
ENPP2_Q13822_OID20288	rs10101864	8	119242713	A	G	0.111096	0.106015	0.00971737	1.03e-27	34090	EUR	combined	UKB	p_ld-0.001
ENPP2_Q13822_OID20288	rs144889886	8	119311114	G	A	0.0252176	-0.149124	0.0207406	6.48e-13	34090	EUR	combined	UKB	p_ld-0.001
ENPP2_Q13822_OID20288	rs9297603	8	119707078	C	T	0.392445	-0.238163	0.00620084	1e-200	34090	EUR	combined	UKB	p_ld-0.001
ENPP5_Q9UJA9_OID20736	rs17288544	6	45828139	T	C	0.0356594	0.135626	0.0190572	1.1e-12	33848	EUR	combined	UKB	p_ld-0.001
ENPP5_Q9UJA9_OID20736	rs3957316	6	45904593	T	G	0.368778	-0.0861399	0.00738607	1.98e-31	33848	EUR	combined	UKB	p_ld-0.001
ENPP5_Q9UJA9_OID20736	rs3777603	6	45988983	A	T	0.180704	-0.188112	0.00921399	1.21e-92	33848	EUR	combined	UKB	p_ld-0.001
ENPP5_Q9UJA9_OID20736	rs6458496	6	46188532	G	C	0.44042	-0.251769	0.00715192	1e-200	33848	EUR	combined	UKB	p_ld-0.001
ENPP5_Q9UJA9_OID20736	rs115846209	6	46312618	T	C	0.00918712	-0.63091	0.0397857	1.24e-56	33848	EUR	combined	UKB	p_ld-0.001
ENPP5_Q9UJA9_OID20736	rs9472754	6	46462433	A	G	0.0123855	-0.212323	0.0320035	3.26e-11	33848	EUR	combined	UKB	p_ld-0.001
ENPP5_Q9UJA9_OID20736	rs13220384	6	46493046	C	A	0.130344	-0.150161	0.0105711	8.54e-46	33848	EUR	combined	UKB	p_ld-0.001
ENPP6_15579_26	rs13150661	4	183339170	A	G	0.1304	-0.0213	0.0203	0.2957	10708	EUR	combined	FENLAND	p_ld-0.001
ENPP6_15579_26	rs67392646	4	183403304	A	T	0.3635	-0.0058	0.0145	0.6866	10708	EUR	combined	FENLAND	p_ld-0.001
ENPP6_15579_26	rs4862239	4	183717719	T	C	0.5891	0.0069	0.0139	0.6203	10708	EUR	combined	FENLAND	p_ld-0.001
ENPP6_15579_26	rs56202432	4	184310322	A	G	0.9581	-0.0317	0.034	0.3521	10708	EUR	combined	FENLAND	p_ld-0.001
ENPP6_15579_26	rs114462716	4	184693472	T	G	0.968	0.0274	0.0398	0.4916	10708	EUR	combined	FENLAND	p_ld-0.001
ENPP6_Q6UWR7_OID30273	rs114826433	4	184038292	G	C	0.0328237	-0.139893	0.0210174	2.81e-11	33042	EUR	combined	UKB	p_ld-0.001
ENPP6_Q6UWR7_OID30273	rs28547010	4	184200233	T	C	0.380318	0.130549	0.00753763	3.34e-67	33042	EUR	combined	UKB	p_ld-0.001
ENPP6_Q6UWR7_OID30273	rs11722235	4	184200401	A	G	0.859207	0.0980308	0.0104923	9.36e-21	33042	EUR	combined	UKB	p_ld-0.001
ENPP6_Q6UWR7_OID30273	rs35785684	4	184204074	C	G	0.470754	-0.248792	0.00730517	1e-200	33042	EUR	combined	UKB	p_ld-0.001
ENPP6_Q6UWR7_OID30273	rs73874606	4	184345047	C	T	0.0337515	0.438889	0.0202916	9.55e-104	33042	EUR	combined	UKB	p_ld-0.001
ENPP7_4435_66	rs149818394	17	78874738	T	C	0.0166	0.0231	0.0624	0.711	10708	EUR	combined	FENLAND	p_ld-0.001
ENPP7_4435_66	rs73999820	17	79134772	T	C	0.0201	0.0777	0.0497	0.1177	10708	EUR	combined	FENLAND	p_ld-0.001
ENPP7_4435_66	rs2612805	17	79196835	T	C	0.1123	-0.0435	0.0221	0.04835	10708	EUR	combined	FENLAND	p_ld-0.001
ENPP7_4435_66	rs117439928	17	79288069	T	G	0.0452	0.0186	0.0325	0.5677	10708	EUR	combined	FENLAND	p_ld-0.001
ENPP7_4435_66	rs561094145	17	79293440	A	C	0.0371	-0.0185	0.0429	0.6666	10708	EUR	combined	FENLAND	p_ld-0.001
ENPP7_4435_66	rs78170449	17	79844631	C	G	0.9729	0.1225	0.0423	0.003786	10708	EUR	combined	FENLAND	p_ld-0.001
ENPP7_4435_66	rs72849868	17	80317709	T	C	0.0575	0.0446	0.0303	0.1411	10708	EUR	combined	FENLAND	p_ld-0.001
ENPP7_4435_66	rs151081121	17	80329763	T	C	0.0457	-0.0018	0.0326	0.9571	10708	EUR	combined	FENLAND	p_ld-0.001
ENPP7_4435_66	rs4508465	17	80569568	A	G	0.2557	0.0157	0.0153	0.3044	10708	EUR	combined	FENLAND	p_ld-0.001
ENPP7_Q6UWV6_OID20689	rs9895667	17	79706907	C	T	0.172628	0.390006	0.0101872	1e-200	32595	EUR	combined	UKB	p_ld-0.001
ENPP7_Q6UWV6_OID20689	rs148936861	17	79734508	T	C	0.0430611	-0.273724	0.019168	2.91e-46	32595	EUR	combined	UKB	p_ld-0.001
ENPP7_Q6UWV6_OID20689	rs35645920	17	79739645	A	G	0.0336555	0.75094	0.0214227	1e-200	32595	EUR	combined	UKB	p_ld-0.001
ENPP7_Q6UWV6_OID20689	rs147593423	17	79755355	T	A	0.0104242	0.588081	0.0413547	6.85e-46	32595	EUR	combined	UKB	p_ld-0.001
ENPP7_Q6UWV6_OID20689	rs4243243	17	79781272	C	A	0.838038	0.246303	0.0110151	9.53e-111	32595	EUR	combined	UKB	p_ld-0.001
ENPP7_Q6UWV6_OID20689	rs4021689	17	79897447	G	A	0.297274	-0.0773774	0.00841036	3.57e-20	32595	EUR	combined	UKB	p_ld-0.001
ENSA_O43768_OID31355	rs190018150	1	150635311	A	G	0.0409685	0.130954	0.0193415	1.28e-11	33777	EUR	combined	UKB	p_ld-0.001
ENTP6_8932_1	rs78850499	20	24230732	C	G	0.9743	0.0645	0.0422	0.1264	10708	EUR	combined	FENLAND	p_ld-0.001
ENTP6_8932_1	rs2220966	20	24301917	A	T	0.035	0.0036	0.0365	0.9222	10708	EUR	combined	FENLAND	p_ld-0.001
ENTP6_8932_1	rs6083562	20	24577228	A	G	0.1907	0.0064	0.0168	0.7055	10708	EUR	combined	FENLAND	p_ld-0.001
ENTP6_8932_1	rs6036896	20	24733276	A	G	0.2629	0.043	0.016	0.007117	9682	EUR	combined	FENLAND	p_ld-0.001
ENTPD2_Q9Y5L3_OID21260	rs75788475	9	136608751	T	C	0.0237639	-0.299906	0.0250841	6.04e-33	32907	EUR	combined	UKB	p_ld-0.001
ENTPD2_Q9Y5L3_OID21260	rs151282790	9	136708272	C	T	0.0134004	-0.947782	0.0358434	4.48e-154	32907	EUR	combined	UKB	p_ld-0.001
ENTPD2_Q9Y5L3_OID21260	rs2811748	9	136831787	G	A	0.866138	-0.0931392	0.0112306	1.1e-16	32907	EUR	combined	UKB	p_ld-0.001
ENTPD2_Q9Y5L3_OID21260	rs145852956	9	136865846	A	G	0.021094	-0.421312	0.0281359	1.08e-50	32907	EUR	combined	UKB	p_ld-0.001
ENTPD5_O75356_OID20104	rs145842990	14	73030899	A	T	0.045363	-0.12635	0.0185263	9.1e-12	33043	EUR	combined	UKB	p_ld-0.001
ENTPD5_O75356_OID20104	rs151179834	14	73264304	T	C	0.0190188	-0.307289	0.0288534	1.74e-26	33043	EUR	combined	UKB	p_ld-0.001
ENTPD5_O75356_OID20104	rs113900490	14	73690052	A	G	0.717142	-0.0716366	0.00866706	1.39e-16	33043	EUR	combined	UKB	p_ld-0.001
ENTPD5_O75356_OID20104	rs10147158	14	73999038	T	A	0.535708	0.10288	0.00762727	1.83e-41	33043	EUR	combined	UKB	p_ld-0.001
ENTPD5_O75356_OID20104	rs7142674	14	74176540	C	A	0.828511	0.386923	0.0101061	1e-200	33043	EUR	combined	UKB	p_ld-0.001
ENTPD5_O75356_OID20104	rs117755333	14	74406629	A	G	0.00649571	-0.454617	0.0504924	2.18e-19	33043	EUR	combined	UKB	p_ld-0.001
ENTPD6_O75354_OID20100	rs6138285	20	24378458	A	G	0.283619	-0.0884857	0.00850617	2.41e-25	33043	EUR	combined	UKB	p_ld-0.001
ENTPD6_O75354_OID20100	rs715863	20	24545212	G	A	0.636476	-0.0558077	0.00796721	2.48e-12	33043	EUR	combined	UKB	p_ld-0.001
ENTPD6_O75354_OID20100	rs4813553	20	25178525	T	A	0.801441	0.370322	0.00971254	1e-200	33043	EUR	combined	UKB	p_ld-0.001
ENTPD6_O75354_OID20100	rs67555242	20	25197966	A	G	0.334658	0.145241	0.00813252	2.45e-71	33043	EUR	combined	UKB	p_ld-0.001
ENTR1_Q96C92_OID30231	rs11145904	9	136403494	C	A	0.172546	-0.296759	0.00996108	4.99e-195	33042	EUR	combined	UKB	p_ld-0.001
ENTR1_Q96C92_OID30231	rs35873563	9	136429577	T	C	0.285281	-0.133748	0.00833112	5.36e-58	33042	EUR	combined	UKB	p_ld-0.001
ENTR1_Q96C92_OID30231	rs149384840	9	136518433	C	G	0.00846409	-0.523443	0.0438074	6.59e-33	33042	EUR	combined	UKB	p_ld-0.001
EPGN_Q6UW88_OID31373	rs62312545	4	74295177	G	A	0.212541	-0.0562624	0.00930679	1.49e-09	33777	EUR	combined	UKB	p_ld-0.001
EPHA1_P21709_OID20677	rs75045569	7	143412115	G	T	0.182667	0.254349	0.00908574	1.91e-172	33785	EUR	combined	UKB	p_ld-0.001
EPHA1_P21709_OID20677	rs7789906	7	143457550	G	A	0.386635	0.0786766	0.00726761	2.6e-27	33785	EUR	combined	UKB	p_ld-0.001
EPHA1_P21709_OID20677	rs76651111	7	143974340	A	C	0.0230132	-0.128789	0.0234325	3.88e-08	33785	EUR	combined	UKB	p_ld-0.001
EPHA2_P29317_OID21342	rs2064595	1	16086796	A	G	0.279225	-0.0512085	0.00819146	4.07e-10	32661	EUR	combined	UKB	p_ld-0.001
EPHA2_P29317_OID21342	rs924204	1	16187431	G	A	0.59009	-0.132954	0.00739711	3.12e-72	32661	EUR	combined	UKB	p_ld-0.001
EPHA4_16288_17	rs2708128	2	220493385	T	G	0.2037	-0.0103	0.0163	0.5277	10708	EUR	combined	FENLAND	p_ld-0.001
EPHA4_16288_17	rs62186083	2	221008440	T	C	0.8999	0.0035	0.022	0.872	10708	EUR	combined	FENLAND	p_ld-0.001
EPHA4_16288_17	rs4674599	2	221453793	A	G	0.4954	-0.0308	0.0132	0.01978	10708	EUR	combined	FENLAND	p_ld-0.001
EPHA4_16288_17	rs824932	2	221937577	T	C	0.356	-0.0558	0.0138	5.06e-05	10708	EUR	combined	FENLAND	p_ld-0.001
EPHA4_16288_17	rs2894447	2	222005056	T	C	0.7044	0.019	0.0147	0.1967	10708	EUR	combined	FENLAND	p_ld-0.001
EPHA4_16288_17	rs115465355	2	222501022	A	C	0.0106	-0.0266	0.0676	0.6939	10708	EUR	combined	FENLAND	p_ld-0.001
EPHA4_P54764_OID30622	rs9758	2	221418280	T	A	0.443075	0.125592	0.00726211	5.2e-67	33187	EUR	combined	UKB	p_ld-0.001
EPHA4_P54764_OID30622	rs10932916	2	221525251	A	G	0.514138	0.139457	0.00715646	1.42e-84	33187	EUR	combined	UKB	p_ld-0.001
EPHA4_P54764_OID30622	rs4085400	2	221913447	G	T	0.349899	-0.0495741	0.00748951	3.61e-11	33187	EUR	combined	UKB	p_ld-0.001
EphA5_3806_55	rs6847676	4	64646319	T	C	0.5011	0.0245	0.0132	0.06279	10708	EUR	combined	FENLAND	p_ld-0.001
EphA5_3806_55	rs7667106	4	65017123	A	C	0.2988	-0.0181	0.0143	0.2073	10708	EUR	combined	FENLAND	p_ld-0.001
EPHB1_17680_12	rs2692692	3	133902912	A	G	0.0511	-0.0164	0.032	0.6077	10708	EUR	combined	FENLAND	p_ld-0.001
EPHB1_17680_12	rs116726032	3	134297500	T	C	0.0132	0.0208	0.0602	0.7292	10708	EUR	combined	FENLAND	p_ld-0.001
EPHB1_17680_12	rs1077718	3	134361819	A	G	0.0989	0.0349	0.0226	0.1223	10708	EUR	combined	FENLAND	p_ld-0.001
EPHB1_17680_12	rs77495257	3	134618434	A	T	0.0346	-0.0371	0.0365	0.3092	10708	EUR	combined	FENLAND	p_ld-0.001
EPHB1_17680_12	rs40435	3	134998561	A	T	0.5638	-0.1392	0.0132	6.18e-26	10708	EUR	combined	FENLAND	p_ld-0.001
EPHB1_17680_12	rs539026134	3	135601359	A	C	0.9666	0.0305	0.0374	0.416	10708	EUR	combined	FENLAND	p_ld-0.001
EPHB1_17680_12	rs138234749	3	135670335	T	C	0.0163	0.0905	0.0583	0.1204	10708	EUR	combined	FENLAND	p_ld-0.001
EPHB1_17680_12	rs36124687	3	135753199	A	G	0.0828	-0.0469	0.0247	0.05784	10708	EUR	combined	FENLAND	p_ld-0.001
EPHB2_8225_86	rs2744753	1	22249834	C	G	0.0791	0.0252	0.0235	0.2835	10708	EUR	combined	FENLAND	p_ld-0.001
EPHB2_8225_86	rs112612527	1	22295026	A	G	0.9343	-0.0198	0.026	0.4452	10708	EUR	combined	FENLAND	p_ld-0.001
EPHB2_8225_86	rs209698	1	22602320	A	G	0.6824	0.0694	0.0136	3.11e-07	10708	EUR	combined	FENLAND	p_ld-0.001
EPHB2_8225_86	rs79492645	1	22938567	A	T	0.6305	-0.016	0.0133	0.2287	10708	EUR	combined	FENLAND	p_ld-0.001
EPHB2_8225_86	rs4649024	1	23375090	T	C	0.0722	-0.0063	0.0243	0.796	10708	EUR	combined	FENLAND	p_ld-0.001
EPHB2_8225_86	rs6682096	1	23889102	A	G	0.8526	0.01	0.0183	0.5845	10708	EUR	combined	FENLAND	p_ld-0.001
EPHB4_P54760_OID20242	rs35061193	7	100580554	T	C	0.477824	-0.0419569	0.00731196	9.57e-09	34090	EUR	combined	UKB	p_ld-0.001
EPHB4_P54760_OID20242	rs314361	7	100815383	G	A	0.520392	0.154367	0.00727139	5.12e-100	34090	EUR	combined	UKB	p_ld-0.001
EphB6_5078_82	rs60165685	7	141861190	A	G	0.3005	-0.0192	0.0138	0.1629	10708	EUR	combined	FENLAND	p_ld-0.001
EphB6_5078_82	rs4428591	7	142108773	A	G	0.9171	-0.042	0.0231	0.06871	10708	EUR	combined	FENLAND	p_ld-0.001
EphB6_5078_82	rs4726515	7	142269913	A	G	0.8963	-0.006	0.0207	0.7718	10708	EUR	combined	FENLAND	p_ld-0.001
EphB6_5078_82	rs10447734	7	142732559	A	G	0.4162	0.0219	0.0131	0.09298	10708	EUR	combined	FENLAND	p_ld-0.001
EphB6_5078_82	rs2949750	7	143504146	T	C	0.6277	0.0118	0.013	0.3652	10708	EUR	combined	FENLAND	p_ld-0.001
EPHB6_O15197_OID20982	rs7789303	7	142854785	G	A	0.26594	-0.31823	0.00860029	1e-200	33375	EUR	combined	UKB	p_ld-0.001
EPHB6_O15197_OID20982	rs6943031	7	142939774	A	G	0.0185647	0.258047	0.0278967	2.24e-20	33375	EUR	combined	UKB	p_ld-0.001
Ephrin_A5_2615_60	rs1437643	5	106629307	T	G	0.8093	-0.0099	0.016	0.5383	10708	EUR	combined	FENLAND	p_ld-0.001
Ephrin_A5_2615_60	rs2194031	5	107240846	A	G	0.0387	0.0294	0.0333	0.3776	10708	EUR	combined	FENLAND	p_ld-0.001
Ephrin_A5_2615_60	rs14038	5	107378789	A	G	0.5926	-0.0057	0.0128	0.66	10708	EUR	combined	FENLAND	p_ld-0.001
Ephrin_A5_2615_60	rs56081289	5	107710300	A	G	0.5469	-0.014	0.0136	0.3007	10708	EUR	combined	FENLAND	p_ld-0.001
Ephrin_A5_2615_60	rs55716366	5	108567739	C	G	0.813	-0.0013	0.0162	0.937	10708	EUR	combined	FENLAND	p_ld-0.001
EPHX2_P34913_OID20119	rs77128003	8	27472622	T	C	0.0630196	0.1091	0.0162897	2.12e-11	33043	EUR	combined	UKB	p_ld-0.001
EPHX2_P34913_OID20119	rs4149252	8	27538594	T	G	0.15837	0.130798	0.0105573	2.98e-35	33043	EUR	combined	UKB	p_ld-0.001
Epithelial_cell_kinase_4834_61	rs761289	1	15187838	T	C	0.1627	-0.0083	0.0176	0.6395	10708	EUR	combined	FENLAND	p_ld-0.001
Epithelial_cell_kinase_4834_61	rs115588780	1	15331374	A	G	0.0143	0.0538	0.0552	0.3295	10708	EUR	combined	FENLAND	p_ld-0.001
Epithelial_cell_kinase_4834_61	rs74057321	1	15381724	A	G	0.0178	-0.0454	0.0491	0.3548	10708	EUR	combined	FENLAND	p_ld-0.001
Epithelial_cell_kinase_4834_61	rs575252315	1	15798124	A	G	0.9805	0.0053	0.0518	0.9188	10708	EUR	combined	FENLAND	p_ld-0.001
Epithelial_cell_kinase_4834_61	rs28655951	1	16060360	A	G	0.5721	0.0243	0.014	0.08238	10708	EUR	combined	FENLAND	p_ld-0.001
Epithelial_cell_kinase_4834_61	rs742797	1	17072761	T	C	0.3483	0.0226	0.0136	0.09705	10708	EUR	combined	FENLAND	p_ld-0.001
Epo_5813_58	rs146579476	7	100133487	T	C	0.0434	0.0633	0.0326	0.05204	10708	EUR	combined	FENLAND	p_ld-0.001
Epo_5813_58	rs138580255	7	100520883	T	C	0.0189	0.0051	0.0509	0.9207	10708	EUR	combined	FENLAND	p_ld-0.001
Epo_5813_58	rs140150861	7	100977995	A	G	0.9748	-0.0328	0.0426	0.4418	10708	EUR	combined	FENLAND	p_ld-0.001
EPO_P01588_OID20522	rs2075672	7	100642673	G	A	0.622694	0.077293	0.00775969	2.26e-23	33657	EUR	combined	UKB	p_ld-0.001
EPPK1_P58107_OID30250	rs113383821	8	143460839	C	T	0.0150266	0.315075	0.0318892	5.07e-23	33042	EUR	combined	UKB	p_ld-0.001
EPPK1_P58107_OID30250	rs10097337	8	143608716	C	A	0.686691	-0.117022	0.00829784	3.65e-45	33042	EUR	combined	UKB	p_ld-0.001
EPPK1_P58107_OID30250	rs146972476	8	143722308	T	C	0.0287513	-0.36451	0.0231165	5.13e-56	33042	EUR	combined	UKB	p_ld-0.001
EPPK1_P58107_OID30250	rs7460093	8	143793989	A	G	0.531423	-0.273643	0.00773218	1e-200	33042	EUR	combined	UKB	p_ld-0.001
EPPK1_P58107_OID30250	rs11784762	8	143935442	G	A	0.395376	-0.176314	0.00779145	2.24e-113	33042	EUR	combined	UKB	p_ld-0.001
EPS8L2_Q9H6S3_OID21397	rs551397471	11	402067	C	T	0.21633	0.0548489	0.0100576	4.94e-08	33901	EUR	combined	UKB	p_ld-0.001
EPS8L2_Q9H6S3_OID21397	rs76431003	11	707025	A	G	0.20694	-0.308537	0.00918931	1e-200	33901	EUR	combined	UKB	p_ld-0.001
EPS8L2_Q9H6S3_OID21397	rs7396314	11	710724	G	T	0.370179	0.0937811	0.00780072	2.72e-33	33901	EUR	combined	UKB	p_ld-0.001
ERBB1_2677_1	rs59735240	7	54328558	T	C	0.3181	0.0097	0.0141	0.4897	10708	EUR	combined	FENLAND	p_ld-0.001
ERBB1_2677_1	rs11971773	7	55045005	A	G	0.0167	0.0575	0.0524	0.273	10708	EUR	combined	FENLAND	p_ld-0.001
ERBB1_2677_1	rs73135277	7	55123816	C	G	0.0188	-0.0552	0.0487	0.2565	10708	EUR	combined	FENLAND	p_ld-0.001
ERBB1_2677_1	rs6593287	7	55876492	A	G	0.5481	-0.0103	0.0134	0.4408	10708	EUR	combined	FENLAND	p_ld-0.001
ERBB2_P04626_OID21520	rs72823390	17	39267817	T	C	0.0265804	0.16044	0.0225213	1.05e-12	33822	EUR	combined	UKB	p_ld-0.001
ERBB2_P04626_OID21520	rs138174833	17	39515551	G	A	0.0331078	-0.112503	0.020339	3.18e-08	33822	EUR	combined	UKB	p_ld-0.001
ERBB2_P04626_OID21520	rs3764354	17	39760570	T	C	0.146109	0.200177	0.0100316	1.36e-88	33822	EUR	combined	UKB	p_ld-0.001
ERBB2_P04626_OID21520	rs112274918	17	40080786	A	G	0.0338511	-0.239935	0.0198729	1.46e-33	33822	EUR	combined	UKB	p_ld-0.001
ERBB3_2617_56	rs35741417	12	55671618	A	G	0.5331	0.023	0.013	0.07609	10708	EUR	combined	FENLAND	p_ld-0.001
ERBB3_2617_56	rs75995312	12	56205322	A	C	0.0143	-0.0952	0.0558	0.08779	10708	EUR	combined	FENLAND	p_ld-0.001
ERBB3_2617_56	rs7295197	12	56879081	T	C	0.1328	0.0009	0.0185	0.9618	10708	EUR	combined	FENLAND	p_ld-0.001
ERBB3_P21860_OID20705	rs181000607	12	56057720	G	C	0.0110083	0.936033	0.0346455	9.2e-161	33523	EUR	combined	UKB	p_ld-0.001
ERBB3_P21860_OID20705	rs11171747	12	56124624	G	T	0.382305	0.0643323	0.00722115	5.16e-19	33523	EUR	combined	UKB	p_ld-0.001
ERBB3_P21860_OID20705	rs143641272	12	56650026	T	C	0.0298992	0.1359	0.0207613	5.92e-11	33523	EUR	combined	UKB	p_ld-0.001
ERBB4_Q15303_OID21510	rs707274	2	211076715	T	A	0.305744	0.101839	0.00791645	7.16e-38	33822	EUR	combined	UKB	p_ld-0.001
ERBB4_Q15303_OID21510	rs1469927	2	211129226	T	A	0.430289	-0.0462398	0.00736012	3.33e-10	33822	EUR	combined	UKB	p_ld-0.001
ERBB4_Q15303_OID21510	rs2030460	2	211615130	A	T	0.887483	0.19989	0.0116695	8.98e-66	33822	EUR	combined	UKB	p_ld-0.001
ERBB4_Q15303_OID21510	rs4423551	2	212107681	A	T	0.572328	0.0724732	0.00740872	1.34e-22	33822	EUR	combined	UKB	p_ld-0.001
ERBB4_Q15303_OID21510	rs6735267	2	212539139	T	C	0.26881	0.21909	0.00830685	2.69e-153	33822	EUR	combined	UKB	p_ld-0.001
ERC2_O15083_OID30880	rs79784038	3	56099639	C	G	0.0256318	-0.169855	0.0246018	5.05e-12	33017	EUR	combined	UKB	p_ld-0.001
EREG_O14944_OID20905	rs149103835	4	74391285	C	T	0.0353672	-0.192598	0.0210114	4.89e-20	33375	EUR	combined	UKB	p_ld-0.001
ERG19_18422_41	rs146217635	16	89224181	T	G	0.0228	-0.0995	0.0465	0.03215	10708	EUR	combined	FENLAND	p_ld-0.001
ERI1_Q8IV48_OID31317	rs7814328	8	9018719	C	T	0.460807	-0.0710323	0.00760663	9.8e-21	33335	EUR	combined	UKB	p_ld-0.001
ERK_1_2855_49	rs1646173	16	29119321	T	C	0.6658	-0.0215	0.0136	0.1138	10708	EUR	combined	FENLAND	p_ld-0.001
ERK_1_2855_49	rs556618371	16	29383689	T	G	0.5796	0.0311	0.014	0.02654	10708	EUR	combined	FENLAND	p_ld-0.001
ERK_1_2855_49	rs77016006	16	30342895	A	G	0.2457	-0.103	0.0152	1.38e-11	10708	EUR	combined	FENLAND	p_ld-0.001
ERK_1_2855_49	rs142214929	16	30833399	A	C	0.9386	0.0739	0.0286	0.009933	10708	EUR	combined	FENLAND	p_ld-0.001
ERN1_11229_16	rs6504154	17	63168240	A	G	0.0711	-0.0258	0.0253	0.3079	10708	EUR	combined	FENLAND	p_ld-0.001
ERN1_11229_16	rs11653264	17	63749620	A	G	0.6093	0.011	0.0134	0.4122	10708	EUR	combined	FENLAND	p_ld-0.001
ERN1_11229_16	rs41563537	17	64497151	A	G	0.9673	0.0794	0.0365	0.02942	10708	EUR	combined	FENLAND	p_ld-0.001
ERN1_11229_16	rs2676289	17	64709620	A	G	0.7433	0.0028	0.015	0.854	10708	EUR	combined	FENLAND	p_ld-0.001
ERN1_11229_16	rs59025485	17	65092055	T	C	0.0375	-0.0069	0.0357	0.8456	10708	EUR	combined	FENLAND	p_ld-0.001
ERN1_O75460_OID31391	rs1971298	17	64082248	T	C	0.245934	0.134545	0.00865874	1.9e-54	33777	EUR	combined	UKB	p_ld-0.001
ERO1A_7060_2	rs76035611	14	52364931	C	G	0.9776	0.0935	0.0459	0.04156	10708	EUR	combined	FENLAND	p_ld-0.001
ERO1B_7994_41	rs12024609	1	235288852	A	G	0.3502	-0.0087	0.0135	0.5186	10708	EUR	combined	FENLAND	p_ld-0.001
ERO1B_7994_41	rs12032474	1	235978953	T	G	0.8166	-0.0287	0.0168	0.08737	10708	EUR	combined	FENLAND	p_ld-0.001
ERO1B_7994_41	rs78133413	1	236396997	A	G	0.0292	0.0899	0.0396	0.02316	10708	EUR	combined	FENLAND	p_ld-0.001
ERO1B_7994_41	rs1341861	1	236720386	T	G	0.9898	-0.0274	0.0667	0.6811	10708	EUR	combined	FENLAND	p_ld-0.001
ERO1B_7994_41	rs12089156	1	236819331	A	T	0.4291	-0.0104	0.0132	0.4308	10708	EUR	combined	FENLAND	p_ld-0.001
ERO1B_7994_41	rs146810500	1	237094677	T	C	0.0302	-0.0115	0.0393	0.7702	10708	EUR	combined	FENLAND	p_ld-0.001
ERO1B_7994_41	rs116484261	1	237209125	A	G	0.0688	-0.0216	0.0263	0.4098	10708	EUR	combined	FENLAND	p_ld-0.001
ERP44_Q9BS26_OID21338	rs4743381	9	100055553	C	T	0.450583	0.0469446	0.00726408	1.03e-10	33467	EUR	combined	UKB	p_ld-0.001
ESAM_7841_84	rs75213980	11	123845057	C	G	0.1369	-0.0199	0.0194	0.3067	10708	EUR	combined	FENLAND	p_ld-0.001
ESAM_7841_84	rs668560	11	124070348	A	G	0.8872	0.0292	0.0214	0.1732	10708	EUR	combined	FENLAND	p_ld-0.001
ESAM_7841_84	rs534337	11	124796170	T	C	0.2578	-0.0372	0.0155	0.0166	10708	EUR	combined	FENLAND	p_ld-0.001
ESAM_7841_84	rs55862146	11	124910399	T	C	0.9169	0.0295	0.0247	0.2311	10708	EUR	combined	FENLAND	p_ld-0.001
ESAM_7841_84	rs12287383	11	125073751	T	G	0.798	0.0306	0.0168	0.06808	10708	EUR	combined	FENLAND	p_ld-0.001
ESAM_7841_84	rs7928369	11	125225325	T	C	0.723	0.0011	0.015	0.9442	10708	EUR	combined	FENLAND	p_ld-0.001
ESAM_Q96AP7_OID20270	rs11219769	11	124750251	T	G	0.256042	-0.158676	0.00849286	6.75e-78	34090	EUR	combined	UKB	p_ld-0.001
ESM1_Q9NQ30_OID20758	rs113468655	5	54876536	T	C	0.0501836	0.100051	0.0172374	6.46e-09	33649	EUR	combined	UKB	p_ld-0.001
ESM1_Q9NQ30_OID20758	rs4242051	5	54902947	C	T	0.745698	0.191598	0.00855867	5.35e-111	33649	EUR	combined	UKB	p_ld-0.001
ESM1_Q9NQ30_OID20758	rs1848502	5	55026648	G	C	0.305072	-0.134884	0.00811813	5.42e-62	33649	EUR	combined	UKB	p_ld-0.001
ESYT2_A0FGR8_OID31134	rs2709865	7	158746881	C	T	0.942167	-0.2912	0.0160667	2.05e-73	33853	EUR	combined	UKB	p_ld-0.001
ESYT2_A0FGR8_OID31134	rs7787029	7	158953910	A	G	0.580964	-0.0659939	0.00776171	1.86e-17	33853	EUR	combined	UKB	p_ld-0.001
ETFA_17435_43	rs79066115	15	75385522	A	T	0.2557	0.0302	0.0151	0.046	10708	EUR	combined	FENLAND	p_ld-0.001
ETFA_17435_43	rs144034755	15	75786694	T	C	0.0319	-0.0131	0.0399	0.7429	10708	EUR	combined	FENLAND	p_ld-0.001
ETFA_17435_43	rs2405781	15	75818675	A	G	0.4417	-0.0567	0.0136	3.17e-05	10708	EUR	combined	FENLAND	p_ld-0.001
ETFA_17435_43	rs35561811	15	76854130	A	G	0.502	0.0912	0.0132	5.34e-12	10708	EUR	combined	FENLAND	p_ld-0.001
ETFA_17435_43	rs117137307	15	77296779	A	T	0.0152	-0.0164	0.056	0.7696	10708	EUR	combined	FENLAND	p_ld-0.001
EVI5_O60447_OID30519	rs11808092	1	92607671	A	C	0.255329	-0.145176	0.00863091	1.73e-63	32981	EUR	combined	UKB	p_ld-0.001
EVL_11656_110	rs2496479	14	99167877	A	C	0.0905	0.0045	0.0232	0.8476	10708	EUR	combined	FENLAND	p_ld-0.001
EVL_11656_110	rs12434895	14	99356425	T	C	0.9874	-0.1073	0.0645	0.09621	10708	EUR	combined	FENLAND	p_ld-0.001
EVL_11656_110	rs1951577	14	99739093	A	T	0.3511	-0.0211	0.0143	0.1405	10708	EUR	combined	FENLAND	p_ld-0.001
EVL_11656_110	rs2766690	14	100215817	A	G	0.294	0.1674	0.0144	1.88e-31	10708	EUR	combined	FENLAND	p_ld-0.001
EVL_11656_110	rs4905963	14	100467134	A	G	0.3885	0.1008	0.0133	4.35e-14	10708	EUR	combined	FENLAND	p_ld-0.001
EVL_11656_110	rs35506717	14	100819824	A	C	0.3841	-0.0184	0.0145	0.2053	10708	EUR	combined	FENLAND	p_ld-0.001
EVL_11656_110	rs2078120	14	100861924	T	C	0.2122	0.0012	0.0174	0.9462	10708	EUR	combined	FENLAND	p_ld-0.001
EXTL1_Q92935_OID30114	rs570218958	1	25509004	G	A	0.0160993	0.273454	0.0341024	1.07e-15	32862	EUR	combined	UKB	p_ld-0.001
EXTL1_Q92935_OID30114	rs138293995	1	25559856	A	G	0.0257755	-0.172445	0.0270219	1.75e-10	32862	EUR	combined	UKB	p_ld-0.001
EXTL1_Q92935_OID30114	rs55904918	1	25970036	C	T	0.0329402	0.221999	0.0217368	1.73e-24	32862	EUR	combined	UKB	p_ld-0.001
EXTL1_Q92935_OID30114	rs149754214	1	26023796	G	A	0.0299868	-0.179211	0.0230496	7.54e-15	32862	EUR	combined	UKB	p_ld-0.001
EXTL1_Q92935_OID30114	rs11247848	1	26031176	A	G	0.199641	0.356407	0.00961825	1e-200	32862	EUR	combined	UKB	p_ld-0.001
EXTL1_Q92935_OID30114	rs114302836	1	26149228	G	A	0.0310333	0.223187	0.0225108	3.6e-23	32862	EUR	combined	UKB	p_ld-0.001
EXTL1_Q92935_OID30114	rs149176316	1	26306694	A	G	0.0216393	-0.151978	0.0271111	2.07e-08	32862	EUR	combined	UKB	p_ld-0.001
EZR_P15311_OID21017	rs3734470	6	158766315	T	A	0.696757	0.0974115	0.00824291	3.17e-32	33962	EUR	combined	UKB	p_ld-0.001
EZR_P15311_OID21017	rs113090409	6	158998788	G	T	0.105247	0.0826799	0.0128204	1.13e-10	33962	EUR	combined	UKB	p_ld-0.001
F10_P00742_OID30684	rs547138	13	113137856	A	T	0.605091	0.179093	0.00773227	1.11e-118	33985	EUR	combined	UKB	p_ld-0.001
F10_P00742_OID30684	rs141217364	13	113162770	A	C	0.166964	-0.156719	0.0101342	6.03e-54	33985	EUR	combined	UKB	p_ld-0.001
F11_P03951_OID30773	rs7669101	4	186164734	G	A	0.143035	0.0849228	0.00989232	9.11e-18	33490	EUR	combined	UKB	p_ld-0.001
F11_P03951_OID30773	rs4253421	4	186283783	G	A	0.882389	0.404659	0.0106883	1e-200	33490	EUR	combined	UKB	p_ld-0.001
F11_P03951_OID30773	rs4998955	4	186312982	G	C	0.519396	0.0682363	0.00712457	9.93e-22	33490	EUR	combined	UKB	p_ld-0.001
F11_P03951_OID30773	rs4862687	4	186380703	G	A	0.685822	-0.0850737	0.00741527	1.81e-30	33490	EUR	combined	UKB	p_ld-0.001
F11R_Q9Y624_OID21151	rs60315407	1	161063015	C	T	0.291191	0.0627253	0.00834639	5.68e-14	33687	EUR	combined	UKB	p_ld-0.001
F12_P00748_OID30739	rs115924328	5	176714352	A	G	0.0507042	-0.192343	0.017311	1.11e-28	33995	EUR	combined	UKB	p_ld-0.001
F12_P00748_OID30739	rs74785348	5	176729570	A	G	0.0159288	-0.207154	0.0300653	5.57e-12	33995	EUR	combined	UKB	p_ld-0.001
F12_P00748_OID30739	rs75593406	5	176857045	T	C	0.0410207	0.144689	0.0190556	3.13e-14	33995	EUR	combined	UKB	p_ld-0.001
F12_P00748_OID30739	rs10063803	5	177240326	A	C	0.832147	0.389769	0.0101364	1e-200	33995	EUR	combined	UKB	p_ld-0.001
F12_P00748_OID30739	rs149389229	5	177350324	A	G	0.00670161	0.312141	0.0491393	2.12e-10	33995	EUR	combined	UKB	p_ld-0.001
F12_P00748_OID30739	rs116057540	5	177424124	A	G	0.0417986	0.366721	0.0205351	2.5e-71	33995	EUR	combined	UKB	p_ld-0.001
F12_P00748_OID30739	rs2287694	5	177433292	C	T	0.112914	-0.457509	0.0118874	1e-200	33995	EUR	combined	UKB	p_ld-0.001
F12_P00748_OID30739	rs72815109	5	177456989	G	A	0.0153552	-0.571757	0.0305656	4.43e-78	33995	EUR	combined	UKB	p_ld-0.001
F12_P00748_OID30739	rs2544811	5	177477875	G	C	0.0186943	-0.762202	0.0289634	1.26e-152	33995	EUR	combined	UKB	p_ld-0.001
F13B_P05160_OID30781	rs4244139	1	197162244	A	G	0.465028	-0.283332	0.00737308	1e-200	33799	EUR	combined	UKB	p_ld-0.001
F13B_P05160_OID30781	rs10922198	1	197335231	G	C	0.364626	-0.237624	0.00760136	1e-200	33799	EUR	combined	UKB	p_ld-0.001
F13B_P05160_OID30781	rs17621768	1	197540494	G	A	0.332339	0.0562255	0.00786983	9.04e-13	33799	EUR	combined	UKB	p_ld-0.001
F151A_7856_51	rs11206228	1	53858388	A	G	0.9573	0.0204	0.0313	0.5159	10708	EUR	combined	FENLAND	p_ld-0.001
F151A_7856_51	rs12073655	1	53927819	A	C	0.0313	-0.0987	0.036	0.006114	10708	EUR	combined	FENLAND	p_ld-0.001
F151A_7856_51	rs115536023	1	54348512	T	C	0.0156	-0.0556	0.052	0.2852	10708	EUR	combined	FENLAND	p_ld-0.001
F151A_7856_51	rs150317614	1	54493234	A	G	0.0277	0.0526	0.0413	0.2029	10708	EUR	combined	FENLAND	p_ld-0.001
F151A_7856_51	rs586402	1	54672884	T	C	0.6909	-0.2047	0.0135	1.35e-51	10708	EUR	combined	FENLAND	p_ld-0.001
F151A_7856_51	rs79303037	1	55347646	T	C	0.0244	0.0756	0.0418	0.07051	10708	EUR	combined	FENLAND	p_ld-0.001
F151A_7856_51	rs12043386	1	55487731	A	G	0.9178	-0.0128	0.0231	0.5789	10708	EUR	combined	FENLAND	p_ld-0.001
F162A_6531_29	rs650469	3	121458900	A	G	0.9325	0.0229	0.0248	0.3555	10708	EUR	combined	FENLAND	p_ld-0.001
F162A_6531_29	rs10049460	3	121700454	T	C	0.9393	0.0229	0.0264	0.3858	10708	EUR	combined	FENLAND	p_ld-0.001
F162A_6531_29	rs115308676	3	122124086	A	C	0.9861	-0.0144	0.056	0.7968	10708	EUR	combined	FENLAND	p_ld-0.001
F162A_6531_29	rs58976058	3	122514282	A	G	0.016	0.0794	0.0493	0.1071	10708	EUR	combined	FENLAND	p_ld-0.001
F162A_6531_29	rs735729	3	122804284	A	G	0.0752	0.0169	0.0234	0.469	10708	EUR	combined	FENLAND	p_ld-0.001
F162A_6531_29	rs6799944	3	123186907	T	C	0.0229	-0.0559	0.0415	0.1775	10708	EUR	combined	FENLAND	p_ld-0.001
F16P1_7206_20	rs7863704	9	93876328	T	C	0.3915	0.0201	0.0132	0.1266	10708	EUR	combined	FENLAND	p_ld-0.001
F16P1_7206_20	rs2679611	9	94530409	A	G	0.6543	0.0296	0.0134	0.0275	10708	EUR	combined	FENLAND	p_ld-0.001
F16P1_7206_20	rs76923834	9	95224289	T	C	0.9893	-0.0423	0.063	0.5025	10708	EUR	combined	FENLAND	p_ld-0.001
F16P2_9867_23	rs34080823	9	93744113	A	G	0.4656	0.0174	0.0136	0.2013	10708	EUR	combined	FENLAND	p_ld-0.001
F16P2_9867_23	rs28851244	9	93878964	A	G	0.8042	-0.0351	0.0168	0.03653	10708	EUR	combined	FENLAND	p_ld-0.001
F16P2_9867_23	rs2306207	9	95003927	T	C	0.0198	-0.1244	0.0478	0.009275	10708	EUR	combined	FENLAND	p_ld-0.001
F16P2_9867_23	rs4647457	9	95215856	A	T	0.0628	0.0422	0.0286	0.1396	10708	EUR	combined	FENLAND	p_ld-0.001
F16P2_9867_23	rs117394256	9	95568304	C	G	0.9357	0.0248	0.0274	0.366	10708	EUR	combined	FENLAND	p_ld-0.001
F171B_8786_6	rs114959303	2	185722455	A	G	0.0204	-0.0104	0.048	0.8284	10708	EUR	combined	FENLAND	p_ld-0.001
F171B_8786_6	rs7563629	2	185901995	A	G	0.774	0.07	0.016	1.19e-05	10708	EUR	combined	FENLAND	p_ld-0.001
F171B_8786_6	rs75653614	2	186075357	T	C	0.0216	-0.0773	0.047	0.1001	10708	EUR	combined	FENLAND	p_ld-0.001
F171B_8786_6	rs2044882	2	186923491	T	C	0.7884	-0.051	0.0162	0.001613	10708	EUR	combined	FENLAND	p_ld-0.001
F171B_8786_6	rs35002569	2	186993880	T	C	0.0106	0.0486	0.0711	0.4937	10708	EUR	combined	FENLAND	p_ld-0.001
F171B_8786_6	rs116589587	2	187162725	T	C	0.023	0.114	0.0452	0.01165	10708	EUR	combined	FENLAND	p_ld-0.001
F171B_8786_6	rs45573237	2	187379075	A	G	0.9805	-0.1701	0.0531	0.001373	10708	EUR	combined	FENLAND	p_ld-0.001
F171B_8786_6	rs13395929	2	187562609	A	C	0.9721	-0.0738	0.05	0.1399	10708	EUR	combined	FENLAND	p_ld-0.001
F172A_5615_62	rs12520688	5	92830202	A	G	0.7559	0.0194	0.0153	0.2036	10708	EUR	combined	FENLAND	p_ld-0.001
F172A_5615_62	rs67776649	5	92923945	A	T	0.8777	0.0076	0.0202	0.7066	10708	EUR	combined	FENLAND	p_ld-0.001
F172A_5615_62	rs6864395	5	93681213	T	G	0.9763	0.023	0.0444	0.6045	10708	EUR	combined	FENLAND	p_ld-0.001
F172A_5615_62	rs11135397	5	93879269	T	G	0.1953	0.0848	0.0164	2.42e-07	10708	EUR	combined	FENLAND	p_ld-0.001
F172A_5615_62	rs144481684	5	94736969	C	G	0.0277	0.0316	0.0411	0.4414	10708	EUR	combined	FENLAND	p_ld-0.001
F172A_5615_62	rs17084010	5	94748284	T	G	0.1734	0.0136	0.0184	0.4598	9682	EUR	combined	FENLAND	p_ld-0.001
F176C_8877_22	rs148888041	21	31506871	C	G	0.9658	-0.0142	0.038	0.7093	10708	EUR	combined	FENLAND	p_ld-0.001
F176C_8877_22	rs2409429	21	32041316	A	T	0.3473	-0.0135	0.0141	0.3404	10708	EUR	combined	FENLAND	p_ld-0.001
F176C_8877_22	rs2898184	21	32144618	C	G	0.0109	-0.049	0.0658	0.4565	10708	EUR	combined	FENLAND	p_ld-0.001
F176C_8877_22	rs116840466	21	32159621	C	G	0.0193	0.0607	0.0527	0.2499	10708	EUR	combined	FENLAND	p_ld-0.001
F176C_8877_22	rs7280578	21	32538353	T	C	0.0646	0.1302	0.0274	1.93e-06	10708	EUR	combined	FENLAND	p_ld-0.001
F176C_8877_22	rs148415052	21	32734750	T	G	0.0191	-0.0321	0.0506	0.5257	10708	EUR	combined	FENLAND	p_ld-0.001
F176C_8877_22	rs117258653	21	33230816	C	G	0.9838	-0.0216	0.0548	0.6928	10708	EUR	combined	FENLAND	p_ld-0.001
F177A_8039_41	rs75459295	14	34297894	A	G	0.9484	-0.0276	0.0301	0.3591	10708	EUR	combined	FENLAND	p_ld-0.001
F177A_8039_41	rs8010958	14	34371630	A	G	0.1194	0.104	0.0205	4.02e-07	10708	EUR	combined	FENLAND	p_ld-0.001
F177A_8039_41	rs12896616	14	34416788	T	C	0.1393	-0.0121	0.0199	0.5446	10708	EUR	combined	FENLAND	p_ld-0.001
F177A_8039_41	rs572727370	14	34486262	A	T	0.9857	0.0946	0.0656	0.1492	10708	EUR	combined	FENLAND	p_ld-0.001
F177A_8039_41	rs17103044	14	35106307	T	C	0.0665	0.3057	0.026	7.31e-32	10708	EUR	combined	FENLAND	p_ld-0.001
F177A_8039_41	rs190188558	14	35645714	A	G	0.9843	0.166	0.0563	0.003182	10708	EUR	combined	FENLAND	p_ld-0.001
F177A_8039_41	rs188225038	14	35711388	A	T	0.0101	-0.0921	0.0755	0.2226	10708	EUR	combined	FENLAND	p_ld-0.001
F177A_8039_41	rs78604247	14	35895472	A	C	0.0162	-0.1374	0.0541	0.01118	10708	EUR	combined	FENLAND	p_ld-0.001
F177A_8039_41	rs77698752	14	35974847	T	C	0.0561	0.026	0.0295	0.3781	10708	EUR	combined	FENLAND	p_ld-0.001
F177A_8039_41	rs77497088	14	36034326	T	C	0.9716	0.0612	0.0395	0.1215	10708	EUR	combined	FENLAND	p_ld-0.001
F177A_8039_41	rs118158492	14	36041407	A	G	0.0172	-0.033	0.0519	0.525	10708	EUR	combined	FENLAND	p_ld-0.001
F2_P00734_OID30723	rs11038982	11	46740869	A	C	0.522443	-0.0979855	0.00759787	4.71e-38	33995	EUR	combined	UKB	p_ld-0.001
F2_P00734_OID30723	rs145619451	11	47533716	G	A	0.0146776	-0.22865	0.0317261	5.72e-13	33995	EUR	combined	UKB	p_ld-0.001
F2_P00734_OID30723	rs77977823	11	47543586	C	T	0.0157574	0.315124	0.030498	5.02e-25	33995	EUR	combined	UKB	p_ld-0.001
F2R_P25116_OID20691	rs168753	5	76732299	T	A	0.172638	-0.152045	0.0100289	6.44e-52	33784	EUR	combined	UKB	p_ld-0.001
F3_P13726_OID21440	rs841692	1	94529935	T	C	0.50583	-0.0899426	0.0069463	2.4e-38	33714	EUR	combined	UKB	p_ld-0.001
F3_P13726_OID21440	rs12132188	1	94730922	C	T	0.040547	-0.0970484	0.0175467	3.19e-08	33714	EUR	combined	UKB	p_ld-0.001
F3_P13726_OID21440	rs11586546	1	94757078	G	A	0.220354	0.0824389	0.00836962	6.87e-23	33714	EUR	combined	UKB	p_ld-0.001
F3_P13726_OID21440	rs6666213	1	94808809	G	A	0.37292	0.184699	0.00720738	7.76e-145	33714	EUR	combined	UKB	p_ld-0.001
FA20A_6433_57	rs34839652	17	68103584	T	C	0.0972	0.0313	0.0217	0.1481	10708	EUR	combined	FENLAND	p_ld-0.001
FA20A_6433_57	rs12603275	17	68217399	A	C	0.1346	0.021	0.019	0.269	10708	EUR	combined	FENLAND	p_ld-0.001
FA20A_6433_57	rs9904958	17	68373737	A	C	0.4259	0.013	0.0128	0.3119	10708	EUR	combined	FENLAND	p_ld-0.001
FA20A_6433_57	rs11654949	17	68416276	T	C	0.4444	-0.0006	0.0129	0.9648	10708	EUR	combined	FENLAND	p_ld-0.001
FA20A_6433_57	rs114842510	17	68846921	A	G	0.0154	-0.0149	0.0513	0.7718	10708	EUR	combined	FENLAND	p_ld-0.001
FA20A_6433_57	rs11869161	17	69447271	A	G	0.4146	-0.001	0.0129	0.9378	10708	EUR	combined	FENLAND	p_ld-0.001
FA20B_7198_197	rs12022271	1	178680591	A	C	0.4248	0.0129	0.0132	0.3281	10708	EUR	combined	FENLAND	p_ld-0.001
FA20B_7198_197	rs2152319	1	179346222	A	C	0.58	-0.0159	0.0134	0.2338	10708	EUR	combined	FENLAND	p_ld-0.001
FA20B_7198_197	rs12144352	1	180018767	T	C	0.876	-0.063	0.0199	0.001584	10708	EUR	combined	FENLAND	p_ld-0.001
FAAA_11424_4	rs12913470	15	79408683	A	G	0.069	0.023	0.0264	0.3841	10708	EUR	combined	FENLAND	p_ld-0.001
FAAA_11424_4	rs4778714	15	79637093	T	C	0.5989	-0.012	0.0137	0.3799	10708	EUR	combined	FENLAND	p_ld-0.001
FAAA_11424_4	rs10152763	15	80214592	A	G	0.2755	-0.0326	0.015	0.02944	10708	EUR	combined	FENLAND	p_ld-0.001
FAAA_11424_4	rs3910982	15	80419780	A	C	0.3306	0.0353	0.0143	0.0134	10708	EUR	combined	FENLAND	p_ld-0.001
FAAA_11424_4	rs117299940	15	80574268	A	G	0.9748	-0.0383	0.045	0.3947	10708	EUR	combined	FENLAND	p_ld-0.001
FAAA_11424_4	rs7163695	15	80993911	T	G	0.811	0.011	0.0172	0.5217	10708	EUR	combined	FENLAND	p_ld-0.001
FABP1_P07148_OID20778	rs2970890	2	88114531	T	C	0.463494	0.128061	0.00746585	5.98e-66	33649	EUR	combined	UKB	p_ld-0.001
FABP1_P07148_OID20778	rs2919871	2	88126927	A	T	0.26227	-0.0630156	0.00860754	2.46e-13	33649	EUR	combined	UKB	p_ld-0.001
FABP1_P07148_OID20778	rs146280070	2	88294632	G	A	0.0466747	-0.000447212	0.0181644	0.980358	33649	EUR	combined	UKB	p_ld-0.001
FABP1_P07148_OID20778	rs75518103	2	88365773	G	T	0.0649832	0.0472364	0.0148877	0.00150952	33649	EUR	combined	UKB	p_ld-0.001
FABP2_15385_116	rs9761856	4	118658737	A	G	0.3656	0.0752	0.0139	6.85e-08	10708	EUR	combined	FENLAND	p_ld-0.001
FABP2_15385_116	rs28716309	4	119109069	A	T	0.9831	0.6097	0.0525	3.22e-31	10708	EUR	combined	FENLAND	p_ld-0.001
FABP2_15385_116	rs149635754	4	119218814	C	G	0.9786	-0.2691	0.0487	3.36e-08	10708	EUR	combined	FENLAND	p_ld-0.001
FABP2_15385_116	rs6853132	4	119288388	A	G	0.9595	-0.0884	0.0344	0.01025	10708	EUR	combined	FENLAND	p_ld-0.001
FABP2_15385_116	rs137887715	4	119553522	A	G	0.9663	-0.1943	0.0373	1.88e-07	10708	EUR	combined	FENLAND	p_ld-0.001
FABP2_15385_116	rs114508547	4	119721974	T	C	0.0132	-0.516	0.0616	5.4e-17	10708	EUR	combined	FENLAND	p_ld-0.001
FABP2_15385_116	rs79667820	4	119813680	A	G	0.0273	0.2693	0.0421	1.51e-10	10708	EUR	combined	FENLAND	p_ld-0.001
FABP2_15385_116	rs142196509	4	119825791	T	C	0.0234	0.3262	0.0469	3.38e-12	10708	EUR	combined	FENLAND	p_ld-0.001
FABP2_15385_116	rs113941021	4	119836074	T	C	0.0214	-0.5643	0.0477	2.36e-32	10708	EUR	combined	FENLAND	p_ld-0.001
FABP2_15385_116	rs115601504	4	119895068	T	C	0.0214	0.1756	0.0473	0.0002079	10708	EUR	combined	FENLAND	p_ld-0.001
FABP2_15385_116	rs138019431	4	119904743	T	C	0.0173	0.0531	0.0532	0.318	10708	EUR	combined	FENLAND	p_ld-0.001
FABP2_15385_116	rs79732243	4	119908552	T	G	0.9841	0.6622	0.0578	2.12e-30	10708	EUR	combined	FENLAND	p_ld-0.001
FABP2_15385_116	rs1032817	4	119979447	A	G	0.974	-0.0464	0.0427	0.2767	10708	EUR	combined	FENLAND	p_ld-0.001
FABP2_P12104_OID20200	rs17009129	4	119359462	T	C	0.325101	-0.212769	0.00799018	3.15e-156	33693	EUR	combined	UKB	p_ld-0.001
FABP2_P12104_OID20200	rs4287989	4	119779325	A	G	0.355322	0.0749369	0.00796784	5.21e-21	33693	EUR	combined	UKB	p_ld-0.001
FABP3_P05413_OID30351	rs61780805	1	31404204	T	C	0.0477772	-0.191542	0.0162131	3.3e-32	33942	EUR	combined	UKB	p_ld-0.001
FABP3_P05413_OID30351	rs71516313	1	31414454	A	T	0.0730395	0.0916629	0.0147077	4.6e-10	33942	EUR	combined	UKB	p_ld-0.001
FABP3_P05413_OID30351	rs59756989	1	31493239	T	C	0.0537167	-0.110257	0.0153629	7.13e-13	33942	EUR	combined	UKB	p_ld-0.001
FABP4_P15090_OID20245	rs2044822	8	81483590	G	T	0.156235	-0.118087	0.00958375	6.93e-35	34090	EUR	combined	UKB	p_ld-0.001
FABP5_Q01469_OID21043	rs118019635	8	81281047	A	C	0.0735571	-0.199588	0.0143705	7.42e-44	33822	EUR	combined	UKB	p_ld-0.001
FABP6_P51161_OID20076	rs1130435	5	160232266	T	C	0.4012	-0.131452	0.00787887	1.71e-62	33043	EUR	combined	UKB	p_ld-0.001
FABP9_Q0Z7S8_OID20501	rs10808846	8	81480931	T	G	0.265903	0.0652072	0.00791685	1.77e-16	33657	EUR	combined	UKB	p_ld-0.001
FABP9_Q0Z7S8_OID20501	rs28497692	8	81500456	T	G	0.0384186	-0.224364	0.0185867	1.5e-33	33657	EUR	combined	UKB	p_ld-0.001
FABP9_Q0Z7S8_OID20501	rs62514763	8	81515838	G	A	0.177606	0.0636115	0.00922914	5.48e-12	33657	EUR	combined	UKB	p_ld-0.001
FABPL_11516_7	rs571515718	2	87284331	A	C	0.0235	-0.0203	0.0576	0.7244	10708	EUR	combined	FENLAND	p_ld-0.001
FABPL_11516_7	rs111446179	2	88142466	T	C	0.0265	0.1179	0.0432	0.006335	10708	EUR	combined	FENLAND	p_ld-0.001
FABPL_11516_7	rs10209671	2	88403275	A	G	0.9299	-0.0287	0.0261	0.27	10708	EUR	combined	FENLAND	p_ld-0.001
FABPL_11516_7	rs232226	2	88859770	T	C	0.8419	0.0221	0.0272	0.4155	9376	EUR	combined	FENLAND	p_ld-0.001
Factor_D_2946_52	rs145238946	19	287818	A	G	0.0141	0.0515	0.0682	0.4497	9376	EUR	combined	FENLAND	p_ld-0.001
Factor_D_2946_52	rs180829677	19	648685	A	G	0.0141	0.045	0.0659	0.4946	9376	EUR	combined	FENLAND	p_ld-0.001
Factor_D_2946_52	rs188258311	19	669759	A	G	0.0232	0.0471	0.0488	0.3348	9376	EUR	combined	FENLAND	p_ld-0.001
Factor_D_2946_52	rs4806860	19	945710	T	C	0.1718	0.0235	0.0189	0.2133	9682	EUR	combined	FENLAND	p_ld-0.001
Factor_D_2946_52	rs113304193	19	1688839	T	C	0.9604	0.0306	0.04	0.4436	9376	EUR	combined	FENLAND	p_ld-0.001
Factor_H_4159_130	rs143098870	1	195828034	A	T	0.0105	0.0639	0.0762	0.4017	10708	EUR	combined	FENLAND	p_ld-0.001
Factor_H_4159_130	rs139192950	1	195892014	A	C	0.0176	-0.0738	0.0567	0.1927	10708	EUR	combined	FENLAND	p_ld-0.001
Factor_H_4159_130	rs115263666	1	196009584	T	G	0.9887	0.0783	0.0662	0.2369	10708	EUR	combined	FENLAND	p_ld-0.001
Factor_H_4159_130	rs1886629	1	196185768	T	C	0.902	-0.0093	0.0225	0.6804	10708	EUR	combined	FENLAND	p_ld-0.001
Factor_H_4159_130	rs9427662	1	196977645	T	C	0.9024	-0.3172	0.0223	9.62e-46	10708	EUR	combined	FENLAND	p_ld-0.001
Factor_H_4159_130	rs4026513	1	197536760	C	G	0.4507	0.0383	0.0135	0.004753	10708	EUR	combined	FENLAND	p_ld-0.001
Factor_I_2567_5	rs28622884	4	108800502	A	G	0.5771	0.0169	0.0152	0.2648	10708	EUR	combined	FENLAND	p_ld-0.001
Factor_I_2567_5	rs111855891	4	109016002	T	C	0.9234	0.0208	0.0257	0.4188	10708	EUR	combined	FENLAND	p_ld-0.001
Factor_I_2567_5	rs34482781	4	109460646	A	G	0.1605	0.0166	0.0183	0.3627	10708	EUR	combined	FENLAND	p_ld-0.001
Factor_I_2567_5	rs1060855	4	110050734	C	G	0.0948	0.0022	0.0231	0.9245	10708	EUR	combined	FENLAND	p_ld-0.001
Factor_I_2567_5	rs28767307	4	110331079	A	G	0.1085	-0.0356	0.0219	0.1044	10708	EUR	combined	FENLAND	p_ld-0.001
FADD_Q13158_OID20151	rs10898847	11	70199816	A	G	0.407972	0.0796562	0.0076401	1.88e-25	33693	EUR	combined	UKB	p_ld-0.001
FAHD1_17819_30	rs4984946	16	852322	T	C	0.4781	-0.0395	0.014	0.004735	9376	EUR	combined	FENLAND	p_ld-0.001
FAHD1_17819_30	rs12922159	16	1199495	T	C	0.5405	-0.0138	0.0137	0.3125	10708	EUR	combined	FENLAND	p_ld-0.001
FAHD1_17819_30	rs11248860	16	1222038	A	G	0.7376	-0.0054	0.0149	0.7185	10708	EUR	combined	FENLAND	p_ld-0.001
FAHD1_17819_30	rs11639937	16	1437130	A	G	0.1335	-0.0792	0.0192	3.54e-05	10708	EUR	combined	FENLAND	p_ld-0.001
FAHD1_17819_30	rs117559520	16	1510302	T	G	0.0509	-0.0759	0.0362	0.03584	9376	EUR	combined	FENLAND	p_ld-0.001
FAHD1_17819_30	rs76090184	16	1896184	C	G	0.025	-0.2119	0.0492	1.67e-05	10708	EUR	combined	FENLAND	p_ld-0.001
FAHD1_17819_30	rs8046474	16	2000951	A	G	0.7765	0.0411	0.0161	0.01051	10708	EUR	combined	FENLAND	p_ld-0.001
FAHD1_17819_30	rs313904	16	2219652	A	G	0.5439	0.0213	0.013	0.09981	10708	EUR	combined	FENLAND	p_ld-0.001
FAIM1_16594_44	rs1372733	3	137670220	T	C	0.2689	0.0056	0.0162	0.7307	9682	EUR	combined	FENLAND	p_ld-0.001
FAIM1_16594_44	rs1904349	3	138344485	A	G	0.5606	0.0014	0.0137	0.9191	10708	EUR	combined	FENLAND	p_ld-0.001
FAIM1_16594_44	rs28587944	3	138864430	T	C	0.0468	-0.0495	0.0322	0.1241	10708	EUR	combined	FENLAND	p_ld-0.001
FAIM1_16594_44	rs115775951	3	139047862	A	G	0.0321	-0.1005	0.0408	0.01379	10708	EUR	combined	FENLAND	p_ld-0.001
FAIM3_6574_11	rs143280298	1	205920410	T	C	0.0132	0.0413	0.0627	0.5106	10708	EUR	combined	FENLAND	p_ld-0.001
FAIM3_6574_11	rs145761886	1	206179777	T	C	0.9882	-0.0502	0.0782	0.5207	9376	EUR	combined	FENLAND	p_ld-0.001
FAIM3_6574_11	rs138853674	1	206396190	A	T	0.0307	-0.0038	0.0401	0.9246	10708	EUR	combined	FENLAND	p_ld-0.001
FAIM3_6574_11	rs12032326	1	206912790	C	G	0.9804	-0.0681	0.0485	0.1602	10708	EUR	combined	FENLAND	p_ld-0.001
FAIM3_6574_11	rs12123967	1	207032301	T	C	0.9857	-0.1144	0.0583	0.04959	10708	EUR	combined	FENLAND	p_ld-0.001
FAIM3_6574_11	rs41277170	1	207048556	T	C	0.0119	-0.085	0.064	0.1837	10708	EUR	combined	FENLAND	p_ld-0.001
FAIM3_6574_11	rs17258843	1	207241387	T	C	0.2294	0.0204	0.0168	0.225	9682	EUR	combined	FENLAND	p_ld-0.001
FAIM3_6574_11	rs139934838	1	207753730	A	G	0.0155	0.0264	0.0597	0.6586	10708	EUR	combined	FENLAND	p_ld-0.001
FAIM3_6574_11	rs74821401	1	207868021	T	C	0.9422	0.0838	0.0293	0.004288	10708	EUR	combined	FENLAND	p_ld-0.001
FAM13A_O94988_OID31463	rs3852086	4	88665092	A	G	0.0542372	0.0981073	0.0160468	9.73e-10	33796	EUR	combined	UKB	p_ld-0.001
FAM13A_O94988_OID31463	rs2602122	4	88696290	A	C	0.0181645	0.382006	0.0278682	9.15e-43	33796	EUR	combined	UKB	p_ld-0.001
FAM13A_O94988_OID31463	rs35916067	4	89014507	C	T	0.169511	-0.165623	0.00993797	2.33e-62	33796	EUR	combined	UKB	p_ld-0.001
FAM171B_Q6P995_OID31338	rs150332678	2	186403162	A	T	0.592975	-0.126734	0.00829559	1.08e-52	33777	EUR	combined	UKB	p_ld-0.001
FAM171B_Q6P995_OID31338	rs11891192	2	186681856	G	T	0.371081	-0.301236	0.00793424	1e-200	33777	EUR	combined	UKB	p_ld-0.001
FAM171B_Q6P995_OID31338	rs4667169	2	187562527	C	T	0.523049	-0.0655285	0.00766764	1.27e-17	33777	EUR	combined	UKB	p_ld-0.001
FAM172A_Q8WUF8_OID30248	rs1470150	5	93802948	C	T	0.131773	0.191092	0.0111595	9.88e-66	33042	EUR	combined	UKB	p_ld-0.001
FAM172A_Q8WUF8_OID30248	rs9314090	5	93812293	A	T	0.933902	0.105088	0.0152913	6.31e-12	33042	EUR	combined	UKB	p_ld-0.001
FAM3B_9177_6	rs148088289	21	40536671	A	G	0.0307	0.0154	0.0383	0.6882	10708	EUR	combined	FENLAND	p_ld-0.001
FAM3B_9177_6	rs28429027	21	41576768	A	G	0.2418	0.0161	0.016	0.3165	10708	EUR	combined	FENLAND	p_ld-0.001
FAM3B_9177_6	rs13051036	21	41774304	A	G	0.6423	-0.0023	0.0139	0.8656	10708	EUR	combined	FENLAND	p_ld-0.001
FAM3B_9177_6	rs117008556	21	42019949	A	G	0.0357	-0.0014	0.0361	0.9701	10708	EUR	combined	FENLAND	p_ld-0.001
FAM3B_9177_6	rs220181	21	42141358	A	G	0.456	-0.0032	0.0133	0.8064	10708	EUR	combined	FENLAND	p_ld-0.001
FAM3B_9177_6	rs178740	21	42357563	T	C	0.8036	-0.0205	0.0165	0.2154	10708	EUR	combined	FENLAND	p_ld-0.001
FAM3B_P58499_OID21372	rs2837967	21	41205037	A	G	0.229297	-0.0656155	0.00879802	8.79e-14	33533	EUR	combined	UKB	p_ld-0.001
FAM3B_P58499_OID21372	rs449293	21	41355013	C	G	0.239722	-0.342433	0.00891575	1e-200	33533	EUR	combined	UKB	p_ld-0.001
FAM3B_P58499_OID21372	rs62219627	21	41362820	C	G	0.0570609	0.388399	0.0163386	6.53e-125	33533	EUR	combined	UKB	p_ld-0.001
FAM3B_P58499_OID21372	rs2410431	21	41518510	A	G	0.411571	-0.0500827	0.0075922	4.21e-11	33533	EUR	combined	UKB	p_ld-0.001
FAM3C_Q92520_OID20233	rs2707502	7	121429150	A	T	0.737081	-0.114252	0.00830642	4.78e-43	33628	EUR	combined	UKB	p_ld-0.001
FAM3D_Q96BQ1_OID31514	rs78835716	3	58628769	T	C	0.0147588	0.154388	0.0281242	4.03e-08	33796	EUR	combined	UKB	p_ld-0.001
FAM3D_Q96BQ1_OID31514	rs140055819	3	58639607	G	A	0.017154	0.243301	0.0253655	8.66e-22	33796	EUR	combined	UKB	p_ld-0.001
FAM3D_Q96BQ1_OID31514	rs13097314	3	58653691	T	C	0.00807788	-1.19864	0.0358982	1e-200	33796	EUR	combined	UKB	p_ld-0.001
FAM3D_Q96BQ1_OID31514	rs73836302	3	58666835	T	A	0.03858	-0.507699	0.0167862	1e-200	33796	EUR	combined	UKB	p_ld-0.001
FAM3D_Q96BQ1_OID31514	rs12495385	3	58670738	A	G	0.0568789	-0.419035	0.0141759	4.94e-192	33796	EUR	combined	UKB	p_ld-0.001
FAP_Q12884_OID20330	rs76713183	2	162197789	C	A	0.0219126	-0.343607	0.0249982	5.44e-43	34090	EUR	combined	UKB	p_ld-0.001
FAP_Q12884_OID20330	rs4664454	2	162214651	G	C	0.0100624	1.0747	0.0368348	3.88e-187	34090	EUR	combined	UKB	p_ld-0.001
FAP_Q12884_OID20330	rs78722278	2	162219117	G	A	0.00956292	0.332188	0.0377188	1.29e-18	34090	EUR	combined	UKB	p_ld-0.001
FARSA_Q9Y285_OID30887	rs35087277	19	12924908	C	T	0.0368598	-0.12136	0.020191	1.85e-09	33017	EUR	combined	UKB	p_ld-0.001
Fas__soluble_5392_73	rs572474	10	88031897	A	G	0.8313	-0.0121	0.0169	0.4765	10708	EUR	combined	FENLAND	p_ld-0.001
Fas__soluble_5392_73	rs1929318	10	88173982	T	G	0.3817	-0.0108	0.0132	0.4133	10708	EUR	combined	FENLAND	p_ld-0.001
Fas__soluble_5392_73	rs2576166	10	88511378	C	G	0.5187	-0.0049	0.0127	0.7004	10708	EUR	combined	FENLAND	p_ld-0.001
Fas__soluble_5392_73	rs12218492	10	89136265	C	G	0.0991	0.0338	0.0215	0.116	10708	EUR	combined	FENLAND	p_ld-0.001
Fas__soluble_5392_73	rs2458877	10	89411673	T	C	0.5037	-0.0002	0.0128	0.9903	10708	EUR	combined	FENLAND	p_ld-0.001
Fas__soluble_5392_73	rs17128448	10	89869297	A	G	0.1648	-0.0158	0.0175	0.3676	10708	EUR	combined	FENLAND	p_ld-0.001
Fas__soluble_9459_7	rs117332283	10	88037284	A	G	0.0331	-0.1003	0.0372	0.006945	10708	EUR	combined	FENLAND	p_ld-0.001
Fas__soluble_9459_7	rs79521339	10	88115441	T	G	0.9807	0.1294	0.0472	0.006103	10708	EUR	combined	FENLAND	p_ld-0.001
Fas__soluble_9459_7	rs74149715	10	88387488	A	C	0.078	0.0006	0.024	0.9801	10708	EUR	combined	FENLAND	p_ld-0.001
Fas__soluble_9459_7	rs17333796	10	88669342	T	G	0.0408	0.0098	0.0327	0.7632	10708	EUR	combined	FENLAND	p_ld-0.001
Fas__soluble_9459_7	rs2863757	10	89250165	A	T	0.1077	-0.03	0.0208	0.1484	10708	EUR	combined	FENLAND	p_ld-0.001
Fas__soluble_9459_7	rs4934488	10	89607864	T	C	0.0225	0.0299	0.0442	0.4982	10708	EUR	combined	FENLAND	p_ld-0.001
Fas__soluble_9459_7	rs11819407	10	89682147	T	C	0.9674	-0.0428	0.0366	0.2417	10708	EUR	combined	FENLAND	p_ld-0.001
Fas__soluble_9459_7	rs117012952	10	89758155	A	G	0.9852	0.001	0.0542	0.9857	10708	EUR	combined	FENLAND	p_ld-0.001
Fas__soluble_9459_7	rs4459201	10	90003292	A	G	0.2318	-0.0233	0.0154	0.1315	10708	EUR	combined	FENLAND	p_ld-0.001
FAS_P25445_OID20316	rs11202892	10	88920429	T	C	0.962264	0.188519	0.0184711	1.86e-24	33960	EUR	combined	UKB	p_ld-0.001
FAS_P25445_OID20316	rs189260064	10	88977514	C	A	0.0317287	0.153506	0.0217977	1.89e-12	33960	EUR	combined	UKB	p_ld-0.001
FAS_P25445_OID20316	rs186205233	10	88999045	T	C	0.0182498	-0.4416	0.0268095	5.85e-61	33960	EUR	combined	UKB	p_ld-0.001
FAS_P25445_OID20316	rs10887882	10	89023165	A	T	0.584859	-0.256654	0.00710505	1e-200	33960	EUR	combined	UKB	p_ld-0.001
FASLG_P48023_OID20665	rs79419452	1	172703333	A	T	0.156238	-0.0994035	0.00932009	1.48e-26	34049	EUR	combined	UKB	p_ld-0.001
Fatty_acid_synthase_8403_18	rs61326991	17	81084040	T	C	0.2487	-0.0016	0.0145	0.9112	10708	EUR	combined	FENLAND	p_ld-0.001
Fatty_acid_synthase_8403_18	rs8066457	17	81220108	A	G	0.0204	-0.0186	0.0446	0.6765	10708	EUR	combined	FENLAND	p_ld-0.001
Fatty_acid_synthase_8403_18	rs11650036	17	81358182	A	G	0.5567	0.0185	0.0148	0.2127	10708	EUR	combined	FENLAND	p_ld-0.001
Fatty_acid_synthase_8403_18	rs112518314	17	81704302	T	C	0.9879	0.1175	0.0628	0.0612	9682	EUR	combined	FENLAND	p_ld-0.001
Fatty_acid_synthase_8403_18	rs11870632	17	82117530	T	C	0.4293	0.226	0.0125	6e-73	10708	EUR	combined	FENLAND	p_ld-0.001
Fatty_acid_synthase_8403_18	rs111720645	17	82570091	A	G	0.8085	0.0326	0.0161	0.04306	10708	EUR	combined	FENLAND	p_ld-0.001
Fatty_acid_synthase_8403_18	rs11077949	17	82938239	T	C	0.2131	0.0254	0.0154	0.09983	10708	EUR	combined	FENLAND	p_ld-0.001
FBLN2_P98095_OID30378	rs2244564	3	13519826	A	G	0.795291	0.149333	0.00911781	2.74e-60	33924	EUR	combined	UKB	p_ld-0.001
FBLN2_P98095_OID30378	rs11712958	3	13565612	T	C	0.196822	0.0599399	0.00919741	7.17e-11	33924	EUR	combined	UKB	p_ld-0.001
FBLN2_P98095_OID30378	rs6766467	3	13575644	T	C	0.00621156	-1.51785	0.0466634	1e-200	33924	EUR	combined	UKB	p_ld-0.001
FBLN3_8480_29	rs2589085	2	55350571	A	G	0.4283	-0.0204	0.0132	0.1219	10708	EUR	combined	FENLAND	p_ld-0.001
FBLN3_8480_29	rs13001332	2	56083064	A	T	0.1098	-0.0183	0.0209	0.382	10708	EUR	combined	FENLAND	p_ld-0.001
FBLN3_8480_29	rs13397128	2	56085175	T	C	0.9862	0.0358	0.0555	0.5183	10708	EUR	combined	FENLAND	p_ld-0.001
FBLN3_8480_29	rs114141294	2	56383544	A	G	0.0331	0.0089	0.0374	0.8129	10708	EUR	combined	FENLAND	p_ld-0.001
FBLN3_8480_29	rs80002743	2	56461487	A	G	0.0278	-0.0404	0.0404	0.3174	10708	EUR	combined	FENLAND	p_ld-0.001
FBLN3_8480_29	rs1016543	2	56639698	T	C	0.1632	0.0562	0.0178	0.001595	10708	EUR	combined	FENLAND	p_ld-0.001
FBN2_P35556_OID30974	rs12188497	5	128026851	T	C	0.062385	0.136349	0.0162494	4.82e-17	33017	EUR	combined	UKB	p_ld-0.001
FBN2_P35556_OID30974	rs147538815	5	128555934	G	A	0.0848177	0.534098	0.0138755	1e-200	33017	EUR	combined	UKB	p_ld-0.001
FBP1_P09467_OID20227	rs781649	9	94561765	C	G	0.929012	0.56198	0.0146053	1e-200	33693	EUR	combined	UKB	p_ld-0.001
FBP1_P09467_OID20227	rs62578752	9	94588399	A	G	0.0171587	0.261035	0.0287186	9.96e-20	33693	EUR	combined	UKB	p_ld-0.001
FBP1_P09467_OID20227	rs3802457	9	94979054	A	G	0.0256878	-0.232135	0.0235307	5.89e-23	33693	EUR	combined	UKB	p_ld-0.001
FCAMR_Q8WWV6_OID30332	rs6668883	1	206505690	A	T	0.493668	-0.0581323	0.00727318	1.32e-15	33942	EUR	combined	UKB	p_ld-0.001
FCAMR_Q8WWV6_OID30332	rs545387798	1	206914361	C	T	0.0158822	-0.711603	0.0326923	4.8e-105	33942	EUR	combined	UKB	p_ld-0.001
FCAMR_Q8WWV6_OID30332	rs2000059	1	206963993	A	G	0.103312	0.41563	0.0119737	1e-200	33942	EUR	combined	UKB	p_ld-0.001
FCAMR_Q8WWV6_OID30332	rs112272621	1	207085324	T	C	0.100922	-0.0930315	0.0121533	1.94e-14	33942	EUR	combined	UKB	p_ld-0.001
FCAMR_Q8WWV6_OID30332	rs61821133	1	207483828	A	C	0.0988191	0.129316	0.0122131	3.38e-26	33942	EUR	combined	UKB	p_ld-0.001
FCAR_P24071_OID20564	rs8104498	19	54703017	C	G	0.106916	-0.0909855	0.0122555	1.14e-13	33657	EUR	combined	UKB	p_ld-0.001
FCAR_P24071_OID20564	rs145355848	19	54776707	G	C	0.0337093	-0.306206	0.0247658	4.09e-35	33657	EUR	combined	UKB	p_ld-0.001
FCAR_P24071_OID20564	rs11668926	19	54857410	T	A	0.364032	0.309063	0.00816135	1e-200	33657	EUR	combined	UKB	p_ld-0.001
FCAR_P24071_OID20564	rs35171123	19	54903328	A	G	0.545453	-0.304191	0.00791509	1e-200	33657	EUR	combined	UKB	p_ld-0.001
FCAR_P24071_OID20564	rs112512494	19	54952994	C	G	0.0936065	0.0787721	0.0132245	2.58e-09	33657	EUR	combined	UKB	p_ld-0.001
FCER1A_P12319_OID30992	rs12075	1	159205564	A	G	0.583161	0.0782908	0.00771844	3.55e-24	33874	EUR	combined	UKB	p_ld-0.001
FCER1A_P12319_OID30992	rs61828219	1	159288851	A	C	0.165612	0.174466	0.0102656	8.91e-65	33874	EUR	combined	UKB	p_ld-0.001
FCER2_P06734_OID21133	rs62110726	19	7691771	C	T	0.276925	-0.304684	0.00834106	1e-200	33687	EUR	combined	UKB	p_ld-0.001
FCER2_P06734_OID21133	rs1862516	19	7709047	C	T	0.688717	-0.159732	0.00817748	5.75e-85	33687	EUR	combined	UKB	p_ld-0.001
FCER2_P06734_OID21133	rs11465422	19	7740392	T	C	0.0741589	-0.119595	0.0144205	1.1e-16	33687	EUR	combined	UKB	p_ld-0.001
FCER2_P06734_OID21133	rs11671583	19	7794015	C	T	0.0901535	-0.0747851	0.0130102	9.02e-09	33687	EUR	combined	UKB	p_ld-0.001
FCG2A_3309_2	rs2246593	1	160974049	A	C	0.4957	0.016	0.0137	0.2409	10708	EUR	combined	FENLAND	p_ld-0.001
FCG2A_3309_2	rs149331570	1	161260463	A	G	0.0276	-0.321	0.043	7.97e-14	10708	EUR	combined	FENLAND	p_ld-0.001
FCG2A_3309_2	rs16832883	1	161368456	C	G	0.9374	0.1961	0.0281	3.05e-12	10708	EUR	combined	FENLAND	p_ld-0.001
FCG2A_3309_2	rs7553368	1	161770520	T	C	0.6902	0.064	0.0146	1.12e-05	10708	EUR	combined	FENLAND	p_ld-0.001
FCG2A_3309_2	rs2819326	1	162313884	A	T	0.8855	0.0391	0.0217	0.07197	10708	EUR	combined	FENLAND	p_ld-0.001
FCG2A_3309_2	rs1963645	1	162364200	A	G	0.6405	0.0216	0.0142	0.1297	10708	EUR	combined	FENLAND	p_ld-0.001
FCG2A_3309_2	rs12079305	1	162509414	T	C	0.4744	-0.0275	0.0137	0.04445	10708	EUR	combined	FENLAND	p_ld-0.001
FCG2B_3310_62	rs144599601	1	160691767	A	G	0.0313	-0.1029	0.0412	0.01239	10708	EUR	combined	FENLAND	p_ld-0.001
FCG2B_3310_62	rs574145994	1	160713395	A	G	0.9801	-0.0384	0.0603	0.5237	10708	EUR	combined	FENLAND	p_ld-0.001
FCG2B_3310_62	rs61802219	1	160968724	A	G	0.3098	0.0547	0.0147	0.0002037	10708	EUR	combined	FENLAND	p_ld-0.001
FCG2B_3310_62	rs368627094	1	161029662	A	G	0.0159	-0.1123	0.0558	0.04423	10708	EUR	combined	FENLAND	p_ld-0.001
FCG2B_3310_62	rs34472144	1	161605954	A	C	0.7551	0.3474	0.0158	3.83e-107	10708	EUR	combined	FENLAND	p_ld-0.001
FCG2B_3310_62	rs144594801	1	161618144	A	T	0.9828	-0.71	0.0541	2.12e-39	10708	EUR	combined	FENLAND	p_ld-0.001
FCG2B_3310_62	rs144846894	1	162080880	A	C	0.0113	-0.1296	0.0702	0.06473	10708	EUR	combined	FENLAND	p_ld-0.001
FCG2B_3310_62	rs12124663	1	162217927	T	G	0.9481	0.0519	0.031	0.09433	10708	EUR	combined	FENLAND	p_ld-0.001
FCG2B_3310_62	rs111287951	1	162300288	A	C	0.9728	0.0312	0.0452	0.4905	10708	EUR	combined	FENLAND	p_ld-0.001
FCG2B_3310_62	rs115417951	1	162429073	A	G	0.0122	-0.0309	0.0632	0.6251	10708	EUR	combined	FENLAND	p_ld-0.001
FCG2B_3310_62	rs12753986	1	162556782	T	C	0.0711	-0.0125	0.0274	0.6498	10708	EUR	combined	FENLAND	p_ld-0.001
FCG3B_3311_27	rs7535367	1	160668460	T	G	0.1369	0.0225	0.0202	0.2658	10708	EUR	combined	FENLAND	p_ld-0.001
FCG3B_3311_27	rs144253764	1	160745872	T	G	0.9869	-0.028	0.064	0.662	10708	EUR	combined	FENLAND	p_ld-0.001
FCG3B_3311_27	rs2779800	1	160822869	A	G	0.5745	-0.012	0.0137	0.3801	10708	EUR	combined	FENLAND	p_ld-0.001
FCG3B_3311_27	rs12562813	1	161422274	T	C	0.0933	-0.0201	0.0238	0.3981	10708	EUR	combined	FENLAND	p_ld-0.001
FCG3B_3311_27	rs61801163	1	161716936	T	G	0.0595	0.1106	0.0286	0.0001111	10708	EUR	combined	FENLAND	p_ld-0.001
FCG3B_3311_27	rs114746071	1	162023759	A	G	0.9819	0.0305	0.0508	0.5481	10708	EUR	combined	FENLAND	p_ld-0.001
FCG3B_3311_27	rs113961219	1	162147053	A	G	0.0434	-0.0854	0.0346	0.01363	10708	EUR	combined	FENLAND	p_ld-0.001
FCG3B_3311_27	rs150815370	1	162165414	A	G	0.0105	0.0546	0.0736	0.458	10708	EUR	combined	FENLAND	p_ld-0.001
FCG3B_3311_27	rs61811801	1	162586745	T	G	0.9807	-0.0565	0.0539	0.2946	10708	EUR	combined	FENLAND	p_ld-0.001
FCGR2A_P12318_OID20391	rs543799247	1	161255909	C	G	0.00929102	-0.34022	0.0472305	5.87e-13	33477	EUR	combined	UKB	p_ld-0.001
FCGR2A_P12318_OID20391	rs12036229	1	161263249	G	T	0.194259	-0.339943	0.0100179	1e-200	33477	EUR	combined	UKB	p_ld-0.001
FCGR2A_P12318_OID20391	rs61801821	1	161594467	A	G	0.434442	-0.0957011	0.00808711	2.61e-32	33477	EUR	combined	UKB	p_ld-0.001
FCGR2A_P12318_OID20391	rs2085695	1	161622314	T	C	0.493828	-0.299022	0.00777257	1e-200	33477	EUR	combined	UKB	p_ld-0.001
FCGR2A_P12318_OID20391	rs72706039	1	161770366	T	C	0.0203714	-0.669986	0.026923	1.07e-136	33477	EUR	combined	UKB	p_ld-0.001
FCGR2A_P12318_OID20391	rs11588910	1	162471550	A	G	0.0255997	-0.134112	0.0241105	2.66e-08	33477	EUR	combined	UKB	p_ld-0.001
FCGR2B_P31994_OID21215	rs145469848	1	161009619	G	A	0.0131662	0.23695	0.0349036	1.13e-11	32907	EUR	combined	UKB	p_ld-0.001
FCGR2B_P31994_OID21215	rs4656990	1	161179334	C	T	0.0729211	-0.107525	0.0149544	6.47e-13	32907	EUR	combined	UKB	p_ld-0.001
FCGR2B_P31994_OID21215	rs10800314	1	161502999	A	C	0.678925	-0.29868	0.00823622	1e-200	32907	EUR	combined	UKB	p_ld-0.001
FCGR2B_P31994_OID21215	rs139515985	1	161615504	C	T	0.0203158	-0.189366	0.0276328	7.23e-12	32907	EUR	combined	UKB	p_ld-0.001
FCGR2B_P31994_OID21215	rs180978155	1	161617226	A	G	0.114761	-0.249586	0.0127997	1.11e-84	32907	EUR	combined	UKB	p_ld-0.001
FCGR2B_P31994_OID21215	rs1674755	1	161673737	C	A	0.271899	0.10241	0.0096986	4.6e-26	32907	EUR	combined	UKB	p_ld-0.001
FCGR3B_O75015_OID20387	rs114499754	1	160683864	A	G	0.0227009	-0.176967	0.0263923	2.01e-11	33687	EUR	combined	UKB	p_ld-0.001
FCGR3B_O75015_OID20387	rs4326638	1	161419170	C	T	0.524639	0.118187	0.00735729	4.57e-58	33687	EUR	combined	UKB	p_ld-0.001
FCGR3B_O75015_OID20387	rs71519209	1	161594816	T	C	0.337747	-0.311163	0.00808853	1e-200	33687	EUR	combined	UKB	p_ld-0.001
FCGR3B_O75015_OID20387	rs144606022	1	161604845	G	A	0.00968553	-0.531345	0.0384346	1.81e-43	33687	EUR	combined	UKB	p_ld-0.001
FCGR3B_O75015_OID20387	rs7552498	1	161673873	T	C	0.337952	0.309451	0.00820524	1e-200	33687	EUR	combined	UKB	p_ld-0.001
FCGR3B_O75015_OID20387	rs114923676	1	162236751	C	A	0.0183157	-0.179239	0.0276439	8.94e-11	33687	EUR	combined	UKB	p_ld-0.001
FCN1_15582_25	rs117848915	9	134014994	T	C	0.0205	0.0043	0.0496	0.9301	10708	EUR	combined	FENLAND	p_ld-0.001
FCN1_15582_25	rs3132299	9	134406969	C	G	0.183	-0.006	0.0174	0.7291	10708	EUR	combined	FENLAND	p_ld-0.001
FCN1_15582_25	rs112235249	9	134632127	C	G	0.0265	-0.066	0.0431	0.1259	10708	EUR	combined	FENLAND	p_ld-0.001
FCN1_15582_25	rs41302966	9	134730192	T	C	0.0158	-0.0573	0.0574	0.318	10708	EUR	combined	FENLAND	p_ld-0.001
FCN1_15582_25	rs201127101	9	134849786	T	C	0.2942	0.013	0.0153	0.3962	10708	EUR	combined	FENLAND	p_ld-0.001
FCN1_15582_25	rs7854943	9	135394084	C	G	0.3852	-0.0038	0.0138	0.7826	10708	EUR	combined	FENLAND	p_ld-0.001
FCN1_15582_25	rs117671965	9	135788409	T	C	0.0129	-0.029	0.0607	0.6331	10708	EUR	combined	FENLAND	p_ld-0.001
FCN1_O00602_OID30690	rs11792008	9	134884272	A	C	0.122699	0.0965429	0.0113624	1.95e-17	33916	EUR	combined	UKB	p_ld-0.001
FCN1_O00602_OID30690	rs79165034	9	134924422	A	G	0.0194537	-0.222477	0.0276551	8.65e-16	33916	EUR	combined	UKB	p_ld-0.001
FCN1_O00602_OID30690	rs11103609	9	134978681	C	A	0.364339	-0.296986	0.00782046	1e-200	33916	EUR	combined	UKB	p_ld-0.001
FCN1_O00602_OID30690	rs11103625	9	135007590	A	G	0.396632	-0.0981043	0.00770647	4.02e-37	33916	EUR	combined	UKB	p_ld-0.001
FCN1_O00602_OID30690	rs7867508	9	135170063	T	A	0.385349	0.0511176	0.00766152	2.52e-11	33916	EUR	combined	UKB	p_ld-0.001
FCN2_13717_15	rs662645	9	133958552	T	C	0.3766	-0.0071	0.0152	0.6407	10708	EUR	combined	FENLAND	p_ld-0.001
FCN2_13717_15	rs28377722	9	134131781	T	C	0.2074	0.0049	0.0171	0.7739	10708	EUR	combined	FENLAND	p_ld-0.001
FCN2_13717_15	rs10881595	9	134261465	T	C	0.2733	-0.0105	0.0154	0.4943	10708	EUR	combined	FENLAND	p_ld-0.001
FCN2_13717_15	rs117806494	9	134652385	T	C	0.0295	-0.0341	0.0413	0.4091	10708	EUR	combined	FENLAND	p_ld-0.001
FCN2_13717_15	rs11103487	9	134735627	T	C	0.2311	0.0028	0.016	0.8605	10708	EUR	combined	FENLAND	p_ld-0.001
FCN2_13717_15	rs35328624	9	134822720	C	G	0.5065	0.0002	0.0148	0.9912	10708	EUR	combined	FENLAND	p_ld-0.001
FCN2_13717_15	rs2921317	9	135415564	T	C	0.7979	-0.0009	0.0171	0.9567	10708	EUR	combined	FENLAND	p_ld-0.001
FCN2_13717_15	rs7859252	9	135608253	A	G	0.0115	0.0791	0.0648	0.2225	10708	EUR	combined	FENLAND	p_ld-0.001
FCN2_3313_21	rs662645	9	133958552	T	C	0.3769	-0.0013	0.0146	0.9267	10708	EUR	combined	FENLAND	p_ld-0.001
FCN2_3313_21	rs80258241	9	134237840	T	C	0.025	-0.0078	0.0441	0.8604	10708	EUR	combined	FENLAND	p_ld-0.001
FCN2_3313_21	rs4917353	9	134345449	A	T	0.3022	-0.0142	0.0141	0.3126	10708	EUR	combined	FENLAND	p_ld-0.001
FCN2_3313_21	rs7035877	9	134990555	C	G	0.6475	0.0192	0.0136	0.1563	10708	EUR	combined	FENLAND	p_ld-0.001
FCN2_3313_21	rs140763316	9	135258455	C	G	0.0123	-0.0799	0.065	0.2186	10708	EUR	combined	FENLAND	p_ld-0.001
FCN2_3313_21	rs10858393	9	135359593	T	C	0.231	-0.019	0.0156	0.2221	10708	EUR	combined	FENLAND	p_ld-0.001
FCN2_3313_21	rs7859252	9	135608253	A	G	0.0115	0.0559	0.0624	0.3704	10708	EUR	combined	FENLAND	p_ld-0.001
FCN2_3313_21	rs755722	9	135739808	T	C	0.4338	-0.0113	0.0134	0.396	10708	EUR	combined	FENLAND	p_ld-0.001
FCN2_Q15485_OID20382	rs72772580	9	134706295	A	G	0.171337	-0.0780829	0.0100883	9.95e-15	33473	EUR	combined	UKB	p_ld-0.001
FCN2_Q15485_OID20382	rs113908161	9	134826270	C	T	0.0182228	-0.158953	0.0277567	1.02e-08	33473	EUR	combined	UKB	p_ld-0.001
FCN2_Q15485_OID20382	rs72776306	9	134854862	G	C	0.121105	-0.341604	0.0113004	1e-200	33473	EUR	combined	UKB	p_ld-0.001
FCN2_Q15485_OID20382	rs17549193	9	134887180	T	C	0.28048	0.311051	0.00828043	1e-200	33473	EUR	combined	UKB	p_ld-0.001
FCN2_Q15485_OID20382	rs6537976	9	135017764	A	G	0.166552	-0.179577	0.00985406	3.35e-74	33473	EUR	combined	UKB	p_ld-0.001
FcRIIIa_15388_24	rs72708832	1	160559268	C	G	0.6904	-0.0006	0.0147	0.9697	10708	EUR	combined	FENLAND	p_ld-0.001
FcRIIIa_15388_24	rs12126716	1	160680274	T	C	0.0186	0.0251	0.0538	0.6416	10708	EUR	combined	FENLAND	p_ld-0.001
FcRIIIa_15388_24	rs61802166	1	160944739	A	G	0.1093	0.087	0.022	7.47e-05	10708	EUR	combined	FENLAND	p_ld-0.001
FcRIIIa_15388_24	rs17244530	1	161221665	T	C	0.7753	0.0235	0.0168	0.1615	10708	EUR	combined	FENLAND	p_ld-0.001
FcRIIIa_15388_24	rs9427063	1	161478451	C	G	0.8174	-0.5574	0.0169	1e-200	10708	EUR	combined	FENLAND	p_ld-0.001
FcRIIIa_15388_24	rs6696500	1	161724126	A	G	0.8784	0.1281	0.0208	7.99e-10	10708	EUR	combined	FENLAND	p_ld-0.001
FcRIIIa_15388_24	rs6667431	1	162198131	A	G	0.2088	0.0663	0.0168	7.91e-05	10708	EUR	combined	FENLAND	p_ld-0.001
FcRIIIa_15388_24	rs72703857	1	162409866	T	C	0.312	0.0039	0.0147	0.7934	10708	EUR	combined	FENLAND	p_ld-0.001
FCRL1_5728_60	rs41267423	1	156844686	A	G	0.1487	-0.0221	0.0195	0.2567	10708	EUR	combined	FENLAND	p_ld-0.001
FCRL1_5728_60	rs7520303	1	157106841	C	G	0.8744	-0.0026	0.0195	0.8952	10708	EUR	combined	FENLAND	p_ld-0.001
FCRL1_5728_60	rs12127076	1	157286291	A	G	0.4978	-0.0115	0.0131	0.3791	10708	EUR	combined	FENLAND	p_ld-0.001
FCRL1_5728_60	rs4246539	1	157986014	A	G	0.1469	-0.0135	0.0186	0.4682	10708	EUR	combined	FENLAND	p_ld-0.001
FCRL1_5728_60	rs71517522	1	158471384	A	T	0.5963	0.0086	0.0131	0.5097	10708	EUR	combined	FENLAND	p_ld-0.001
FCRL1_5728_60	rs72702913	1	158781481	A	G	0.9141	-0.0126	0.0234	0.5901	10708	EUR	combined	FENLAND	p_ld-0.001
FCRL1_Q96LA6_OID20172	rs116134566	1	156867622	T	A	0.0274834	0.149669	0.022854	5.79e-11	33693	EUR	combined	UKB	p_ld-0.001
FCRL1_Q96LA6_OID20172	rs6681271	1	157696854	C	T	0.487293	0.281488	0.00735997	1e-200	33693	EUR	combined	UKB	p_ld-0.001
FCRL1_Q96LA6_OID20172	rs2777814	1	157849025	C	T	0.535985	0.0692015	0.00738758	7.44e-21	33693	EUR	combined	UKB	p_ld-0.001
FCRL1_Q96LA6_OID20172	rs11264878	1	158034630	A	G	0.81438	-0.0595668	0.00959027	5.26e-10	33693	EUR	combined	UKB	p_ld-0.001
FCRL2_Q96LA5_OID20639	rs139293838	1	157246898	C	G	0.0181477	-0.273394	0.0291592	6.86e-21	33978	EUR	combined	UKB	p_ld-0.001
FCRL2_Q96LA5_OID20639	rs3845586	1	157514663	A	G	0.629813	-0.236266	0.00757377	1e-200	33978	EUR	combined	UKB	p_ld-0.001
FCRL2_Q96LA5_OID20639	rs149994217	1	157847550	T	A	0.0346668	-0.772829	0.0201698	1e-200	33978	EUR	combined	UKB	p_ld-0.001
FCRL2_Q96LA5_OID20639	rs113104901	1	157883937	T	C	0.0276411	-0.146043	0.0227837	1.46e-10	33978	EUR	combined	UKB	p_ld-0.001
FCRL2_Q96LA5_OID20639	rs111387558	1	157967590	A	C	0.0201483	0.425629	0.0273649	1.5e-54	33978	EUR	combined	UKB	p_ld-0.001
FCRL2_Q96LA5_OID20639	rs115231584	1	157969473	A	G	0.0183482	0.340295	0.0284067	4.56e-33	33978	EUR	combined	UKB	p_ld-0.001
FCRL2_Q96LA5_OID20639	rs6668010	1	158009165	T	C	0.0221064	0.235745	0.0247929	1.93e-21	33978	EUR	combined	UKB	p_ld-0.001
FCRL3_Q96P31_OID20443	rs12742427	1	157291384	T	C	0.030894	-0.193285	0.0227061	1.7e-17	33084	EUR	combined	UKB	p_ld-0.001
FCRL3_Q96P31_OID20443	rs112979361	1	157506703	T	A	0.042129	0.240952	0.0198734	7.85e-34	33084	EUR	combined	UKB	p_ld-0.001
FCRL3_Q96P31_OID20443	rs1807765	1	157512581	T	C	0.193927	0.304078	0.00971572	1e-200	33084	EUR	combined	UKB	p_ld-0.001
FCRL3_Q96P31_OID20443	rs199942143	1	157529598	C	T	0.612897	-0.338578	0.00886167	1e-200	33084	EUR	combined	UKB	p_ld-0.001
FCRL3_Q96P31_OID20443	rs113365153	1	157589672	T	G	0.0102659	-0.460861	0.0394934	1.83e-31	33084	EUR	combined	UKB	p_ld-0.001
FCRL3_Q96P31_OID20443	rs141931363	1	157603076	T	C	0.0287569	-0.47575	0.0233051	1.26e-92	33084	EUR	combined	UKB	p_ld-0.001
FCRL3_Q96P31_OID20443	rs1987352	1	157646833	A	G	0.0194853	0.53861	0.0280072	2.03e-82	33084	EUR	combined	UKB	p_ld-0.001
FCRL3_Q96P31_OID20443	rs72708352	1	157685083	T	C	0.0744386	0.525416	0.0148066	1e-200	33084	EUR	combined	UKB	p_ld-0.001
FCRL3_Q96P31_OID20443	rs143499359	1	157875298	C	A	0.00965049	-0.530415	0.0445906	1.25e-32	33084	EUR	combined	UKB	p_ld-0.001
FCRL3_Q96P31_OID20443	rs150388072	1	158013729	T	C	0.0289874	0.163471	0.0233214	2.39e-12	33084	EUR	combined	UKB	p_ld-0.001
FCRL4_8973_23	rs7530693	1	156604844	A	G	0.969	0.0343	0.0385	0.3736	10708	EUR	combined	FENLAND	p_ld-0.001
FCRL4_8973_23	rs529985294	1	156861280	C	G	0.0288	-0.0576	0.0429	0.18	10708	EUR	combined	FENLAND	p_ld-0.001
FCRL4_8973_23	rs12139641	1	156915975	A	G	0.8403	-0.0325	0.0182	0.07437	10708	EUR	combined	FENLAND	p_ld-0.001
FCRL4_8973_23	rs577709357	1	157259380	T	C	0.0197	-0.0805	0.0479	0.09296	10708	EUR	combined	FENLAND	p_ld-0.001
FCRL4_8973_23	rs75167914	1	157272728	A	G	0.9706	0.1155	0.0394	0.00336	10708	EUR	combined	FENLAND	p_ld-0.001
FCRL4_8973_23	rs61800511	1	157427399	A	C	0.0295	-0.2292	0.0408	2e-08	10708	EUR	combined	FENLAND	p_ld-0.001
FCRL4_8973_23	rs113248693	1	157495032	A	G	0.9847	-0.1588	0.0606	0.008743	10708	EUR	combined	FENLAND	p_ld-0.001
FCRL4_8973_23	rs115655808	1	157738946	A	G	0.0113	0.3408	0.0648	1.42e-07	10708	EUR	combined	FENLAND	p_ld-0.001
FCRL4_8973_23	rs114701303	1	158013249	A	C	0.0193	0.0873	0.0525	0.09594	10708	EUR	combined	FENLAND	p_ld-0.001
FCRL4_8973_23	rs858999	1	158251080	T	C	0.0158	-0.0529	0.0532	0.3196	10708	EUR	combined	FENLAND	p_ld-0.001
FCRL4_8973_23	rs182643706	1	158306883	A	G	0.0345	0.1073	0.0402	0.007567	10708	EUR	combined	FENLAND	p_ld-0.001
FCRL4_8973_23	rs80160554	1	158393574	T	C	0.9748	0.0794	0.0439	0.07081	10708	EUR	combined	FENLAND	p_ld-0.001
FCRL4_8973_23	rs7521896	1	158505209	T	C	0.9858	-0.067	0.0584	0.2506	10708	EUR	combined	FENLAND	p_ld-0.001
FCRL5_Q96RD9_OID21111	rs2224901	1	157361617	A	G	0.491198	0.0483209	0.00722993	2.33e-11	33687	EUR	combined	UKB	p_ld-0.001
FCRL5_Q96RD9_OID21111	rs72706335	1	157525648	T	C	0.0506658	-0.405562	0.0165706	2.74e-132	33687	EUR	combined	UKB	p_ld-0.001
FCRL5_Q96RD9_OID21111	rs199942143	1	157529598	C	T	0.613058	-0.245673	0.00831031	4.55e-192	33687	EUR	combined	UKB	p_ld-0.001
FCRL5_Q96RD9_OID21111	rs12123141	1	157656129	A	G	0.0507804	-0.31893	0.0167816	1.56e-80	33687	EUR	combined	UKB	p_ld-0.001
FCRL5_Q96RD9_OID21111	rs149987106	1	157658501	A	C	0.0190786	0.293415	0.0265211	1.89e-28	33687	EUR	combined	UKB	p_ld-0.001
FCRL6_6617_12	rs2793846	1	158919372	T	G	0.2535	-0.013	0.0155	0.4022	10708	EUR	combined	FENLAND	p_ld-0.001
FCRL6_6617_12	rs856125	1	158977506	T	C	0.9817	-0.0924	0.0503	0.06617	10708	EUR	combined	FENLAND	p_ld-0.001
FCRL6_6617_12	rs4584388	1	159479336	A	G	0.9489	-0.0215	0.0307	0.4842	10708	EUR	combined	FENLAND	p_ld-0.001
FCRL6_6617_12	rs113905615	1	159480109	A	G	0.0111	-0.054	0.07	0.4408	10708	EUR	combined	FENLAND	p_ld-0.001
FCRL6_6617_12	rs12092214	1	159822803	A	G	0.0224	-0.1585	0.0474	0.0008212	10708	EUR	combined	FENLAND	p_ld-0.001
FCRL6_6617_12	rs1934080	1	160019137	A	G	0.8308	0.0049	0.0179	0.7853	10708	EUR	combined	FENLAND	p_ld-0.001
FCRL6_6617_12	rs6427548	1	160811175	A	C	0.4809	0.0045	0.0136	0.7389	10708	EUR	combined	FENLAND	p_ld-0.001
FCRL6_Q6DN72_OID20529	rs3027016	1	159205403	G	A	0.151849	-0.0894874	0.0103781	6.54e-18	33657	EUR	combined	UKB	p_ld-0.001
FCRL6_Q6DN72_OID20529	rs184763186	1	159414801	G	T	0.0165058	-0.371662	0.0299417	2.23e-35	33657	EUR	combined	UKB	p_ld-0.001
FCRL6_Q6DN72_OID20529	rs7532396	1	159819647	C	T	0.469166	0.219294	0.00750041	6.47e-188	33657	EUR	combined	UKB	p_ld-0.001
FCRL6_Q6DN72_OID20529	rs2494524	1	159828713	A	G	0.490685	-0.274843	0.00741619	1e-200	33657	EUR	combined	UKB	p_ld-0.001
FCRL6_Q6DN72_OID20529	rs2501320	1	159890469	A	G	0.353581	-0.15798	0.0078929	4.04e-89	33657	EUR	combined	UKB	p_ld-0.001
FCRL6_Q6DN72_OID20529	rs4656888	1	160158881	A	G	0.497073	0.0406156	0.00743641	4.72e-08	33657	EUR	combined	UKB	p_ld-0.001
FCRLB_Q6BAA4_OID21193	rs12133979	1	161109241	T	C	0.0318343	-0.128329	0.0216009	2.83e-09	32907	EUR	combined	UKB	p_ld-0.001
FCRLB_Q6BAA4_OID21193	rs115518404	1	161201946	G	A	0.0220875	0.477766	0.0259056	5.98e-76	32907	EUR	combined	UKB	p_ld-0.001
FCRLB_Q6BAA4_OID21193	rs35796551	1	161238257	A	C	0.00908036	0.369966	0.0427892	5.32e-18	32907	EUR	combined	UKB	p_ld-0.001
FCRLB_Q6BAA4_OID21193	rs6680657	1	161418379	C	T	0.201411	-0.178967	0.00952015	7.73e-79	32907	EUR	combined	UKB	p_ld-0.001
FCRLB_Q6BAA4_OID21193	rs6665610	1	161671594	A	G	0.204389	-0.349437	0.00967809	1e-200	32907	EUR	combined	UKB	p_ld-0.001
FCRLB_Q6BAA4_OID21193	rs2341479	1	161915562	A	C	0.860177	-0.419397	0.0109117	1e-200	32907	EUR	combined	UKB	p_ld-0.001
FDX1_P10109_OID30078	rs2724424	11	110390646	A	G	0.343384	0.0537203	0.00816769	4.8e-11	32862	EUR	combined	UKB	p_ld-0.001
FER_4220_39	rs154211	5	107748026	T	C	0.5514	0.0109	0.013	0.4024	10708	EUR	combined	FENLAND	p_ld-0.001
FER_4220_39	rs10069339	5	108650129	A	G	0.8365	0.0289	0.0174	0.09616	10708	EUR	combined	FENLAND	p_ld-0.001
FER_4220_39	rs144447027	5	108951208	C	G	0.0535	-0.0354	0.0284	0.2131	10708	EUR	combined	FENLAND	p_ld-0.001
FER_4220_39	rs7701171	5	109125058	A	T	0.9555	-0.0267	0.0315	0.3964	10708	EUR	combined	FENLAND	p_ld-0.001
FES_P07332_OID21207	rs1894401	15	90885812	A	G	0.523034	0.133012	0.00765013	1.04e-67	32907	EUR	combined	UKB	p_ld-0.001
FETUB_3367_8	rs79688846	3	185834847	T	G	0.9819	-0.077	0.0511	0.1317	10708	EUR	combined	FENLAND	p_ld-0.001
FETUB_3367_8	rs66606717	3	186143896	A	T	0.1636	0.0054	0.0177	0.7617	10708	EUR	combined	FENLAND	p_ld-0.001
FETUB_3367_8	rs4541395	3	186371645	A	T	0.3283	-0.034	0.0143	0.01729	10708	EUR	combined	FENLAND	p_ld-0.001
FETUB_3367_8	rs1447668	3	186626571	T	C	0.8713	-0.0121	0.0196	0.5348	10708	EUR	combined	FENLAND	p_ld-0.001
FETUB_3367_8	rs75915828	3	186890347	A	G	0.0123	-0.0098	0.0629	0.876	10708	EUR	combined	FENLAND	p_ld-0.001
FETUB_3367_8	rs138460363	3	187318464	T	C	0.0104	-0.006	0.0687	0.9305	10708	EUR	combined	FENLAND	p_ld-0.001
FETUB_3367_8	rs547700503	3	187428547	T	G	0.9691	-0.0148	0.0437	0.7343	10708	EUR	combined	FENLAND	p_ld-0.001
FETUB_3367_8	rs8179991	3	187497180	T	C	0.9521	-0.0297	0.0299	0.321	10708	EUR	combined	FENLAND	p_ld-0.001
FETUB_Q9UGM5_OID20404	rs144616056	3	186617459	A	G	0.0157995	0.185286	0.0301849	8.34e-10	33742	EUR	combined	UKB	p_ld-0.001
FETUB_Q9UGM5_OID20404	rs17297584	3	186631707	A	T	0.11574	0.0901578	0.0116578	1.04e-14	33742	EUR	combined	UKB	p_ld-0.001
FETUB_Q9UGM5_OID20404	rs34522046	3	186640557	C	T	0.0174115	-0.26168	0.0280402	1.04e-20	33742	EUR	combined	UKB	p_ld-0.001
FETUB_Q9UGM5_OID20404	rs140494728	3	186660996	C	A	0.0460418	0.468973	0.0176066	2.58e-156	33742	EUR	combined	UKB	p_ld-0.001
FETUB_Q9UGM5_OID20404	rs184036273	3	186696470	A	G	0.016598	0.838232	0.0291784	1.72e-181	33742	EUR	combined	UKB	p_ld-0.001
FETUB_Q9UGM5_OID20404	rs74822304	3	186768224	A	C	0.0100024	-1.23558	0.0372271	1e-200	33742	EUR	combined	UKB	p_ld-0.001
FGA_P02671_OID30788	rs72969958	4	154443514	T	G	0.0095708	-0.27293	0.0384692	1.3e-12	33201	EUR	combined	UKB	p_ld-0.001
FGA_P02671_OID30788	rs1800789	4	154561591	A	G	0.190642	0.163529	0.00927947	1.65e-69	33201	EUR	combined	UKB	p_ld-0.001
FGF2_P09038_OID20503	rs184027587	4	121913750	T	G	0.00972633	-0.23849	0.0392571	1.24e-09	33657	EUR	combined	UKB	p_ld-0.001
FGF2_P09038_OID20503	rs74490049	4	122131188	T	C	0.0212437	0.176269	0.0262814	1.99e-11	33657	EUR	combined	UKB	p_ld-0.001
FGF2_P09038_OID20503	rs115217825	4	122152371	T	C	0.0238015	0.198428	0.0252183	3.59e-15	33657	EUR	combined	UKB	p_ld-0.001
FGF2_P09038_OID20503	rs56239914	4	122454168	T	C	0.0207386	-0.369403	0.0270335	1.65e-42	33657	EUR	combined	UKB	p_ld-0.001
FGF2_P09038_OID20503	rs550235142	4	122460494	A	T	0.0167638	0.234476	0.0309342	3.46e-14	33657	EUR	combined	UKB	p_ld-0.001
FGF2_P09038_OID20503	rs193050762	4	122570469	C	T	0.0207205	-0.277163	0.0292829	2.93e-21	33657	EUR	combined	UKB	p_ld-0.001
FGF2_P09038_OID20503	rs309395	4	122692902	T	C	0.570103	-0.290934	0.00765155	1e-200	33657	EUR	combined	UKB	p_ld-0.001
FGF2_P09038_OID20503	rs182650985	4	122812284	C	T	0.0379309	-0.378285	0.0198984	1.39e-80	33657	EUR	combined	UKB	p_ld-0.001
FGF2_P09038_OID20503	rs13146863	4	122902822	G	A	0.0176338	-0.4767	0.028172	3.15e-64	33657	EUR	combined	UKB	p_ld-0.001
FGF2_P09038_OID20503	rs10002024	4	123174828	A	T	0.048579	-0.261185	0.0182367	1.59e-46	33657	EUR	combined	UKB	p_ld-0.001
FGF2_P09038_OID20503	rs62323395	4	123433822	T	C	0.0143944	-0.289724	0.0344643	4.22e-17	33657	EUR	combined	UKB	p_ld-0.001
FGF21_Q9NSA1_OID21402	rs2231861	19	48756064	G	C	0.0589719	0.108112	0.0157941	7.64e-12	33906	EUR	combined	UKB	p_ld-0.001
FGF21_Q9NSA1_OID21402	rs838131	19	48757420	C	A	0.456623	-0.122881	0.00765017	4.67e-58	33906	EUR	combined	UKB	p_ld-0.001
FGF23_Q9GZV9_OID21411	rs6489536	12	4382743	C	G	0.338541	0.108306	0.00781877	1.24e-43	33905	EUR	combined	UKB	p_ld-0.001
FGF5_P12034_OID20490	rs74733050	4	79668192	C	G	0.0141791	0.236186	0.0306637	1.33e-14	33084	EUR	combined	UKB	p_ld-0.001
FGF5_P12034_OID20490	rs74655086	4	80127700	T	A	0.0762792	0.222044	0.0154214	5.29e-47	33084	EUR	combined	UKB	p_ld-0.001
FGF5_P12034_OID20490	rs78545693	4	80210629	G	T	0.0779647	-0.522026	0.0135754	1e-200	33084	EUR	combined	UKB	p_ld-0.001
FGF5_P12034_OID20490	rs7658439	4	80265372	A	G	0.95679	0.192383	0.0188711	2.1e-24	33084	EUR	combined	UKB	p_ld-0.001
FGF5_P12034_OID20490	rs33989035	4	80265725	A	T	0.0395887	-0.382979	0.0198625	7.68e-83	33084	EUR	combined	UKB	p_ld-0.001
FGF5_P12034_OID20490	rs74627903	4	80711377	T	G	0.0115434	0.385494	0.0337029	2.7e-30	33084	EUR	combined	UKB	p_ld-0.001
FGF5_P12034_OID20490	rs78354648	4	81147933	T	C	0.0190878	0.309048	0.0261577	3.27e-32	33084	EUR	combined	UKB	p_ld-0.001
FGF9_19584_33	rs74632048	13	21143094	T	G	0.0443	0.0625	0.0333	0.06011	10708	EUR	combined	FENLAND	p_ld-0.001
FGF9_19584_33	rs7994878	13	22225219	A	G	0.8377	0.0047	0.0179	0.7948	10708	EUR	combined	FENLAND	p_ld-0.001
FGF9_19584_33	rs112964316	13	22307133	A	C	0.0749	-0.0131	0.0251	0.6007	10708	EUR	combined	FENLAND	p_ld-0.001
FGFBP1_Q14512_OID21507	rs4364259	4	15890536	A	G	0.207373	-0.0983354	0.00899539	8.13e-28	33822	EUR	combined	UKB	p_ld-0.001
FGFBP1_Q14512_OID21507	rs2532088	4	15934644	A	C	0.966028	-0.241177	0.0199247	1e-33	33822	EUR	combined	UKB	p_ld-0.001
FGFBP1_Q14512_OID21507	rs9968276	4	15947928	A	G	0.202368	-0.121115	0.00903898	6.11e-41	33822	EUR	combined	UKB	p_ld-0.001
FGFBP2_Q9BYJ0_OID30395	rs145530615	4	15351780	A	C	0.0147332	0.282675	0.0294781	8.87e-22	33924	EUR	combined	UKB	p_ld-0.001
FGFBP2_Q9BYJ0_OID30395	rs10015069	4	15858771	C	G	0.754234	0.0783325	0.00807314	2.93e-22	33924	EUR	combined	UKB	p_ld-0.001
FGFBP2_Q9BYJ0_OID30395	rs55866803	4	15941862	G	A	0.711177	-0.276617	0.0077001	1e-200	33924	EUR	combined	UKB	p_ld-0.001
FGFBP2_Q9BYJ0_OID30395	rs4698432	4	15963140	T	C	0.380733	-0.273609	0.00712447	1e-200	33924	EUR	combined	UKB	p_ld-0.001
FGFBP2_Q9BYJ0_OID30395	rs6818582	4	16037474	A	T	0.276928	-0.0542092	0.00776133	2.86e-12	33924	EUR	combined	UKB	p_ld-0.001
FGFBP3_Q8TAT2_OID31108	rs7894965	10	91892454	A	G	0.646138	0.288804	0.00781272	1e-200	33853	EUR	combined	UKB	p_ld-0.001
FGFBP3_Q8TAT2_OID31108	rs7919708	10	92414765	G	A	0.437785	0.0910741	0.00728797	7.8e-36	33853	EUR	combined	UKB	p_ld-0.001
FGFBP3_Q8TAT2_OID31108	rs17107721	10	92538743	A	G	0.0419317	-0.115826	0.0180799	1.49e-10	33853	EUR	combined	UKB	p_ld-0.001
FGFP1_15494_11	rs2315520	4	14961915	A	T	0.3456	0.0173	0.0141	0.2212	10708	EUR	combined	FENLAND	p_ld-0.001
FGFP1_15494_11	rs11730129	4	16031325	T	C	0.2163	0.0086	0.0161	0.595	10708	EUR	combined	FENLAND	p_ld-0.001
FGFP1_15494_11	rs6449236	4	16352788	T	C	0.7582	-0.0067	0.0155	0.6673	10708	EUR	combined	FENLAND	p_ld-0.001
FGFP3_11219_95	rs7903584	10	90908050	T	C	0.1986	-0.0021	0.0168	0.8999	10708	EUR	combined	FENLAND	p_ld-0.001
FGFP3_11219_95	rs7914213	10	90988269	C	G	0.1637	-0.0227	0.0179	0.2045	10708	EUR	combined	FENLAND	p_ld-0.001
FGFP3_11219_95	rs4547008	10	91611649	A	G	0.6546	-0.0559	0.0142	8.17e-05	10708	EUR	combined	FENLAND	p_ld-0.001
FGFP3_11219_95	rs75860215	10	92562146	C	G	0.9864	0.0177	0.0606	0.77	10708	EUR	combined	FENLAND	p_ld-0.001
FGFP3_11219_95	rs12411873	10	92601104	T	C	0.0776	0.1311	0.0248	1.29e-07	10708	EUR	combined	FENLAND	p_ld-0.001
FGFP3_11219_95	rs36082564	10	92743636	A	G	0.1623	0.0608	0.0183	0.0008874	10708	EUR	combined	FENLAND	p_ld-0.001
FGFR_3_13669_6	rs2279181	4	888855	A	G	0.0951	0.0007	0.0221	0.9734	10708	EUR	combined	FENLAND	p_ld-0.001
FGFR_3_13669_6	rs111632154	4	1018512	T	C	0.9573	-0.0015	0.0324	0.9634	10708	EUR	combined	FENLAND	p_ld-0.001
FGFR_3_13669_6	rs10034813	4	2189502	A	G	0.1072	-0.0251	0.0207	0.2252	10708	EUR	combined	FENLAND	p_ld-0.001
FGFR_3_13669_6	rs17164062	4	2644490	A	T	0.0826	0.039	0.0236	0.09911	10708	EUR	combined	FENLAND	p_ld-0.001
FGFR2_P21802_OID21478	rs4752560	10	121439578	C	G	0.475847	-0.0539266	0.00710756	3.27e-14	33822	EUR	combined	UKB	p_ld-0.001
FGFR2_P21802_OID21478	rs2981430	10	121552184	A	G	0.580332	-0.112753	0.00715232	5.45e-56	33822	EUR	combined	UKB	p_ld-0.001
FGFR4_P22455_OID30646	rs116415135	5	176430636	G	A	0.0319476	-0.150626	0.0214656	2.27e-12	33187	EUR	combined	UKB	p_ld-0.001
FGFR4_P22455_OID30646	rs59133063	5	176664791	T	C	0.128051	0.0853633	0.0109333	5.83e-15	33187	EUR	combined	UKB	p_ld-0.001
FGFR4_P22455_OID30646	rs168489	5	177065882	G	T	0.466237	-0.285169	0.00743663	1e-200	33187	EUR	combined	UKB	p_ld-0.001
FGFR4_P22455_OID30646	rs6556304	5	177159897	A	T	0.364619	-0.134959	0.00765801	1.63e-69	33187	EUR	combined	UKB	p_ld-0.001
FGFR4_P22455_OID30646	rs13187850	5	177315562	C	A	0.316454	-0.287712	0.0083515	1e-200	33187	EUR	combined	UKB	p_ld-0.001
FGFR4_P22455_OID30646	rs11740554	5	177953180	T	A	0.896148	-0.0755411	0.0130336	6.8e-09	33187	EUR	combined	UKB	p_ld-0.001
FGFR4_P22455_OID30646	rs7730316	5	178064476	C	T	0.512038	0.0426566	0.00733589	6.07e-09	33187	EUR	combined	UKB	p_ld-0.001
FGL1_5581_28	rs3936758	8	17002639	T	C	0.0797	-0.0133	0.0228	0.5589	10708	EUR	combined	FENLAND	p_ld-0.001
FGL1_5581_28	rs72607360	8	17022638	T	G	0.9772	0.0791	0.0467	0.09031	10708	EUR	combined	FENLAND	p_ld-0.001
FGL1_5581_28	rs73208567	8	17276146	A	G	0.9019	0.0045	0.0208	0.8271	10708	EUR	combined	FENLAND	p_ld-0.001
FGL1_5581_28	rs28615154	8	17542507	T	C	0.0204	-0.0306	0.0438	0.4846	10708	EUR	combined	FENLAND	p_ld-0.001
FGL1_5581_28	rs76550144	8	17599864	A	G	0.0246	0.0306	0.0404	0.449	10708	EUR	combined	FENLAND	p_ld-0.001
FGL1_5581_28	rs117465385	8	17749737	T	C	0.0186	-0.0421	0.0477	0.377	10708	EUR	combined	FENLAND	p_ld-0.001
FGL1_5581_28	rs386312	8	17910571	A	T	0.0275	-1.005	0.0368	1.46e-164	10708	EUR	combined	FENLAND	p_ld-0.001
FGL1_5581_28	rs58057772	8	18306729	T	C	0.9765	-0.0125	0.0411	0.7605	10708	EUR	combined	FENLAND	p_ld-0.001
FGL1_5581_28	rs116267996	8	18392261	C	G	0.0148	0.1006	0.0518	0.05201	10708	EUR	combined	FENLAND	p_ld-0.001
FGL1_5581_28	rs2410593	8	18633212	T	C	0.4	0.018	0.0126	0.1543	10708	EUR	combined	FENLAND	p_ld-0.001
FGL1_5581_28	rs12155629	8	18770265	A	G	0.6147	-0.0027	0.0127	0.8329	10708	EUR	combined	FENLAND	p_ld-0.001
FGL1_Q08830_OID30702	rs116993539	8	17680158	A	G	0.0315928	0.159072	0.0204413	7.14e-15	33985	EUR	combined	UKB	p_ld-0.001
FGL1_Q08830_OID30702	rs17125246	8	17753021	T	C	0.0278947	-0.318883	0.0213704	2.38e-50	33985	EUR	combined	UKB	p_ld-0.001
FGL1_Q08830_OID30702	rs118011746	8	17757136	C	T	0.0291515	0.224798	0.0210884	1.57e-26	33985	EUR	combined	UKB	p_ld-0.001
FGL1_Q08830_OID30702	rs364462	8	17808918	A	G	0.855724	0.387397	0.0100652	1e-200	33985	EUR	combined	UKB	p_ld-0.001
FGL1_Q08830_OID30702	rs142527102	8	17911892	C	T	0.00387268	-1.88806	0.0582186	1e-200	33985	EUR	combined	UKB	p_ld-0.001
FGL1_Q08830_OID30702	rs574766128	8	17968768	G	A	0.0200024	-0.602248	0.0256679	9.73e-122	33985	EUR	combined	UKB	p_ld-0.001
FGL1_Q08830_OID30702	rs17126144	8	18034497	T	G	0.0163307	-0.257467	0.0278376	2.27e-20	33985	EUR	combined	UKB	p_ld-0.001
FGL1_Q08830_OID30702	rs112924447	8	18298184	G	A	0.0259654	0.127868	0.0222759	9.46e-09	33985	EUR	combined	UKB	p_ld-0.001
FGL1_Q08830_OID30702	rs2410553	8	18355002	A	G	0.18312	-0.118458	0.0091526	2.59e-38	33985	EUR	combined	UKB	p_ld-0.001
FGR_3810_50	rs78520390	1	26700833	T	C	0.0825	-0.001	0.0235	0.9652	10708	EUR	combined	FENLAND	p_ld-0.001
FGR_3810_50	rs150272595	1	27003425	T	G	0.0232	0.0126	0.0452	0.7797	10708	EUR	combined	FENLAND	p_ld-0.001
FGR_3810_50	rs11802033	1	27115873	A	G	0.0391	0.0142	0.0349	0.6842	10708	EUR	combined	FENLAND	p_ld-0.001
FGR_3810_50	rs139240410	1	27138627	T	G	0.0121	0.2076	0.0652	0.001451	10708	EUR	combined	FENLAND	p_ld-0.001
FGR_3810_50	rs144770939	1	27419404	T	C	0.9829	0.1572	0.0535	0.003271	10708	EUR	combined	FENLAND	p_ld-0.001
FGR_3810_50	rs10902663	1	27700683	A	T	0.9728	-0.0279	0.0396	0.4812	10708	EUR	combined	FENLAND	p_ld-0.001
FGR_3810_50	rs144151266	1	27920178	A	G	0.9731	-0.0281	0.0416	0.5002	10708	EUR	combined	FENLAND	p_ld-0.001
FGR_3810_50	rs147160215	1	28221789	T	C	0.0111	0.187	0.0695	0.007151	9376	EUR	combined	FENLAND	p_ld-0.001
FGR_P09769_OID20828	rs12049219	1	27622615	C	T	0.908947	-0.0710943	0.0129206	3.75e-08	32922	EUR	combined	UKB	p_ld-0.001
FGR_P09769_OID20828	rs3737803	1	27634281	A	G	0.0734919	-0.178818	0.0142661	4.84e-36	32922	EUR	combined	UKB	p_ld-0.001
FHIT_P49789_OID20872	rs13070475	3	59983610	A	G	0.644227	0.0893594	0.00798745	4.7e-29	32922	EUR	combined	UKB	p_ld-0.001
FHIT_P49789_OID20872	rs9870642	3	60890437	T	C	0.215253	0.0930344	0.00926462	9.97e-24	32922	EUR	combined	UKB	p_ld-0.001
FHR1_15468_14	rs12122714	1	195826820	T	G	0.0523	-0.0183	0.0304	0.5472	10708	EUR	combined	FENLAND	p_ld-0.001
FHR1_15468_14	rs143098870	1	195828034	A	T	0.0105	-0.0327	0.075	0.6631	10708	EUR	combined	FENLAND	p_ld-0.001
FHR1_15468_14	rs558179768	1	196042952	T	G	0.9691	-0.2218	0.0479	3.62e-06	10708	EUR	combined	FENLAND	p_ld-0.001
FHR1_15468_14	rs12087473	1	196131086	A	G	0.7525	0.0258	0.0153	0.09288	10708	EUR	combined	FENLAND	p_ld-0.001
FHR1_15468_14	rs1337170	1	197299363	A	G	0.4041	0.1521	0.0135	2.65e-29	10708	EUR	combined	FENLAND	p_ld-0.001
FHR1_15468_14	rs1747811	1	197683906	T	G	0.2108	-0.0329	0.0161	0.04136	10708	EUR	combined	FENLAND	p_ld-0.001
FHR2_15584_9	rs10921996	1	195960528	A	G	0.2309	0.0292	0.0162	0.07158	10708	EUR	combined	FENLAND	p_ld-0.001
FHR2_15584_9	rs145478311	1	196814955	A	C	0.3829	-0.7047	0.0134	5e-08	10708	EUR	combined	FENLAND	p_ld-0.001
FHR2_15584_9	rs12731209	1	196978009	T	C	0.098	0.0242	0.0227	0.2866	10708	EUR	combined	FENLAND	p_ld-0.001
FHR2_15584_9	rs76748738	1	197443242	A	G	0.9793	-0.1135	0.0519	0.02877	10708	EUR	combined	FENLAND	p_ld-0.001
FHR2_15584_9	rs148209696	1	197867933	A	C	0.9698	-0.0414	0.0423	0.3274	10708	EUR	combined	FENLAND	p_ld-0.001
FHR4_6471_53	rs138756813	1	196101980	A	G	0.0155	-0.4822	0.0634	2.73e-14	10708	EUR	combined	FENLAND	p_ld-0.001
FHR4_6471_53	rs186642772	1	196117207	A	G	0.0114	0.5039	0.0709	1.2e-12	10708	EUR	combined	FENLAND	p_ld-0.001
FHR4_6471_53	rs111479043	1	196179493	C	G	0.0186	0.4581	0.0518	9.51e-19	10708	EUR	combined	FENLAND	p_ld-0.001
FHR4_6471_53	rs191753228	1	196352038	T	C	0.0244	0.0906	0.0462	0.04996	10708	EUR	combined	FENLAND	p_ld-0.001
FHR4_6471_53	rs185840287	1	196765647	T	C	0.974	0.6691	0.0457	1.81e-48	10708	EUR	combined	FENLAND	p_ld-0.001
FHR4_6471_53	rs391537	1	196787485	T	C	0.7603	-0.0809	0.0173	2.86e-06	10708	EUR	combined	FENLAND	p_ld-0.001
FHR4_6471_53	rs188830969	1	196868507	T	G	0.9737	-0.0371	0.0424	0.3812	10708	EUR	combined	FENLAND	p_ld-0.001
FHR4_6471_53	rs143966682	1	197029893	A	G	0.9846	-0.0513	0.0581	0.3767	10708	EUR	combined	FENLAND	p_ld-0.001
FHR4_6471_53	rs79415591	1	197167351	T	C	0.01	0.0676	0.0716	0.3447	10708	EUR	combined	FENLAND	p_ld-0.001
FHR4_6471_53	rs6702421	1	197590194	T	C	0.2318	-0.1715	0.0161	2.06e-26	10708	EUR	combined	FENLAND	p_ld-0.001
Fibrinogen_g_chain_dimer_4989_7	rs12499741	4	153614815	T	C	0.0158	-0.08	0.0538	0.137	10708	EUR	combined	FENLAND	p_ld-0.001
Fibrinogen_g_chain_dimer_4989_7	rs74321456	4	154298397	T	G	0.9386	-0.0062	0.0274	0.8204	10708	EUR	combined	FENLAND	p_ld-0.001
Fibrinogen_g_chain_dimer_4989_7	rs6842977	4	154661397	A	G	0.4743	0.0232	0.0133	0.08097	10708	EUR	combined	FENLAND	p_ld-0.001
Fibrinogen_g_chain_dimer_4989_7	rs114815434	4	155595092	A	G	0.0157	-0.023	0.0554	0.6786	10708	EUR	combined	FENLAND	p_ld-0.001
fibromodulin_6367_66	rs2365603	1	203373191	T	C	0.5058	-0.0302	0.0151	0.04533	10708	EUR	combined	FENLAND	p_ld-0.001
fibromodulin_6367_66	rs11584892	1	203650487	T	C	0.0146	0.0444	0.0547	0.417	10708	EUR	combined	FENLAND	p_ld-0.001
fibromodulin_6367_66	rs7367981	1	203919977	A	G	0.3542	-0.0029	0.0135	0.831	10708	EUR	combined	FENLAND	p_ld-0.001
fibulin_1_6470_19	rs1557559	22	44781238	A	C	0.0167	0.0725	0.0572	0.2051	8350	EUR	combined	FENLAND	p_ld-0.001
fibulin_1_6470_19	rs9330806	22	45961897	A	G	0.2366	0.0126	0.0158	0.4255	10708	EUR	combined	FENLAND	p_ld-0.001
fibulin_1_6470_19	rs4072455	22	46027058	T	C	0.6894	0.0157	0.0148	0.2901	9682	EUR	combined	FENLAND	p_ld-0.001
fibulin_1_6470_19	rs570658611	22	46198667	T	C	0.9776	0.0206	0.057	0.7175	9376	EUR	combined	FENLAND	p_ld-0.001
fibulin_1_6470_19	rs6008197	22	46224519	C	G	0.1445	-0.0061	0.0191	0.7489	10708	EUR	combined	FENLAND	p_ld-0.001
fibulin_1_6470_19	rs79447514	22	46419176	T	C	0.0537	0.0327	0.0299	0.274	10708	EUR	combined	FENLAND	p_ld-0.001
fibulin_1_6470_19	rs3788706	22	46473273	A	G	0.1383	-0.0346	0.0189	0.06731	10708	EUR	combined	FENLAND	p_ld-0.001
Ficolin_3_5462_62	rs28558843	1	26755888	T	C	0.1316	-0.1256	0.0188	2.28e-11	10708	EUR	combined	FENLAND	p_ld-0.001
Ficolin_3_5462_62	rs138953220	1	27450138	T	C	0.0132	0.0773	0.0598	0.1965	10708	EUR	combined	FENLAND	p_ld-0.001
Ficolin_3_5462_62	rs72886327	1	27592961	A	C	0.0151	0.0276	0.0522	0.5965	10708	EUR	combined	FENLAND	p_ld-0.001
Ficolin_3_5462_62	rs6598915	1	27963027	T	C	0.982	0.1023	0.0488	0.03602	10708	EUR	combined	FENLAND	p_ld-0.001
Ficolin_3_5462_62	rs12031542	1	27985535	A	C	0.5824	0.034	0.0129	0.008119	10708	EUR	combined	FENLAND	p_ld-0.001
Ficolin_3_5462_62	rs74628781	1	28302298	T	G	0.9686	0.0029	0.0364	0.9373	10708	EUR	combined	FENLAND	p_ld-0.001
FIS1_17746_77	rs112082633	7	100666697	C	G	0.0134	-0.0182	0.0557	0.7445	10708	EUR	combined	FENLAND	p_ld-0.001
FIS1_17746_77	rs574369668	7	100799192	T	C	0.0159	0.0524	0.058	0.3661	10708	EUR	combined	FENLAND	p_ld-0.001
FIS1_17746_77	rs6964773	7	101005586	T	C	0.0503	-0.1637	0.0287	1.13e-08	10708	EUR	combined	FENLAND	p_ld-0.001
FIS1_17746_77	rs183412689	7	101092189	A	C	0.0207	-0.0488	0.0437	0.2641	10708	EUR	combined	FENLAND	p_ld-0.001
FIS1_17746_77	rs3757458	7	101238122	A	G	0.0574	0.0968	0.0269	0.000317	10708	EUR	combined	FENLAND	p_ld-0.001
FIS1_17746_77	rs56705801	7	101351426	A	G	0.014	-0.1532	0.0532	0.004005	10708	EUR	combined	FENLAND	p_ld-0.001
FIS1_17746_77	rs4568541	7	101496737	A	T	0.0203	0.0223	0.0494	0.6511	10708	EUR	combined	FENLAND	p_ld-0.001
FIS1_17746_77	rs6973898	7	102041021	T	G	0.2416	0.0003	0.0149	0.9829	10708	EUR	combined	FENLAND	p_ld-0.001
FIS1_Q9Y3D6_OID20722	rs7778271	7	101231073	C	T	0.0543072	-0.346054	0.0165093	1.49e-97	33656	EUR	combined	UKB	p_ld-0.001
FKB1B_11568_2	rs66491137	2	23120746	T	C	0.2146	0.0237	0.0157	0.1303	10708	EUR	combined	FENLAND	p_ld-0.001
FKB1B_11568_2	rs10176874	2	23297749	A	G	0.7402	-0.0195	0.0146	0.181	10708	EUR	combined	FENLAND	p_ld-0.001
FKB1B_11568_2	rs115479892	2	23554595	T	C	0.0273	-0.0198	0.0409	0.628	10708	EUR	combined	FENLAND	p_ld-0.001
FKB1B_11568_2	rs116674930	2	23590718	C	G	0.9532	-0.066	0.0314	0.03559	10708	EUR	combined	FENLAND	p_ld-0.001
FKB1B_11568_2	rs75009721	2	24254185	T	C	0.0176	0.0377	0.0531	0.4773	10708	EUR	combined	FENLAND	p_ld-0.001
FKB1B_11568_2	rs2551136	2	24345517	A	G	0.982	-0.161	0.0485	0.0009044	10708	EUR	combined	FENLAND	p_ld-0.001
FKB1B_11568_2	rs4665265	2	24497544	A	G	0.9628	-0.0291	0.0341	0.3924	10708	EUR	combined	FENLAND	p_ld-0.001
FKB1B_11568_2	rs13404163	2	24903747	A	G	0.6699	-0.0103	0.0137	0.4514	10708	EUR	combined	FENLAND	p_ld-0.001
FKBP1B_P68106_OID20618	rs75960003	2	23927225	C	G	0.180298	0.109795	0.00978398	3.18e-29	33863	EUR	combined	UKB	p_ld-0.001
FKBP1B_P68106_OID20618	rs872169	2	24036318	G	C	0.204868	-0.254938	0.00934126	5.33e-164	33863	EUR	combined	UKB	p_ld-0.001
FKBP4_Q02790_OID20960	rs3814251	12	2794482	C	T	0.0386422	-0.133721	0.0196979	1.13e-11	33436	EUR	combined	UKB	p_ld-0.001
FKBP5_Q13451_OID20937	rs80230881	6	35539155	A	G	0.0231615	-0.155763	0.0251723	6.1e-10	33436	EUR	combined	UKB	p_ld-0.001
FKBP5_Q13451_OID20937	rs2817032	6	35720842	C	T	0.286876	0.208797	0.00835038	5.47e-138	33436	EUR	combined	UKB	p_ld-0.001
FKBP52_protein_17722_5	rs117698340	12	1851485	A	C	0.9806	0.0154	0.0546	0.7779	10708	EUR	combined	FENLAND	p_ld-0.001
FKBP52_protein_17722_5	rs12815191	12	2901148	T	C	0.5863	0.0289	0.0135	0.03212	10708	EUR	combined	FENLAND	p_ld-0.001
FKBP52_protein_17722_5	rs56343193	12	3707267	A	G	0.1275	0.0015	0.0201	0.9398	10708	EUR	combined	FENLAND	p_ld-0.001
FKBP7_9288_7	rs7422960	2	178018466	A	C	0.0531	0.1299	0.0283	4.4e-06	10708	EUR	combined	FENLAND	p_ld-0.001
FKBP7_9288_7	rs188992106	2	178071471	A	G	0.0128	0.0461	0.0614	0.4528	10708	EUR	combined	FENLAND	p_ld-0.001
FKBP7_9288_7	rs111878275	2	178224346	T	C	0.9821	0.1569	0.052	0.002552	10708	EUR	combined	FENLAND	p_ld-0.001
FKBP7_9288_7	rs6755035	2	178889227	A	T	0.9405	-0.3386	0.0268	1.2e-36	10708	EUR	combined	FENLAND	p_ld-0.001
FKBP7_9288_7	rs74759879	2	178993070	T	C	0.0813	0.0681	0.0233	0.003451	10708	EUR	combined	FENLAND	p_ld-0.001
FKBP7_9288_7	rs140225316	2	179414581	A	T	0.9848	0.046	0.0531	0.3862	10708	EUR	combined	FENLAND	p_ld-0.001
FKBP7_9288_7	rs111959713	2	179442523	T	C	0.018	0.017	0.0495	0.7313	10708	EUR	combined	FENLAND	p_ld-0.001
FKBP7_Q9Y680_OID20846	rs7598228	2	178474879	G	T	0.189022	0.0795094	0.00987103	7.96e-16	32861	EUR	combined	UKB	p_ld-0.001
FKBPL_Q9UIM3_OID31499	rs41543121	6	31356760	T	A	0.0402698	0.118201	0.0207117	1.15e-08	33796	EUR	combined	UKB	p_ld-0.001
FKBPL_Q9UIM3_OID31499	rs915652	6	31781365	A	G	0.130627	-0.0811596	0.0111264	3e-13	33796	EUR	combined	UKB	p_ld-0.001
FLII_12677_164	rs1736204	17	17247827	T	C	0.2799	-0.0032	0.0138	0.8157	10708	EUR	combined	FENLAND	p_ld-0.001
FLII_12677_164	rs12451393	17	17631025	A	G	0.9223	0.0084	0.0237	0.7223	10708	EUR	combined	FENLAND	p_ld-0.001
FLII_12677_164	rs2605132	17	18225160	A	G	0.5847	0.0087	0.0128	0.4964	10708	EUR	combined	FENLAND	p_ld-0.001
FLII_12677_164	rs12949129	17	18758960	A	G	0.6753	0.0145	0.0141	0.3029	10708	EUR	combined	FENLAND	p_ld-0.001
FLII_12677_164	rs201026410	17	18952736	C	G	0.1126	0.0061	0.0214	0.7742	10708	EUR	combined	FENLAND	p_ld-0.001
FLII_12677_164	rs8065967	17	18974134	A	G	0.5162	0.0133	0.0128	0.3012	10708	EUR	combined	FENLAND	p_ld-0.001
FLRT2_13122_19	rs12878446	14	84683892	A	G	0.9467	0.0292	0.0283	0.302	10708	EUR	combined	FENLAND	p_ld-0.001
FLRT2_13122_19	rs539346141	14	85083533	A	G	0.0283	-0.0662	0.0474	0.1631	10708	EUR	combined	FENLAND	p_ld-0.001
FLRT2_13122_19	rs1632040	14	85202188	A	C	0.477	-0.0495	0.0126	8.8e-05	10708	EUR	combined	FENLAND	p_ld-0.001
FLRT2_13122_19	rs75430747	14	85412498	A	G	0.8664	-0.0239	0.019	0.2099	10708	EUR	combined	FENLAND	p_ld-0.001
FLRT2_13122_19	rs55882028	14	86155504	C	G	0.413	-0.0099	0.0129	0.4445	10708	EUR	combined	FENLAND	p_ld-0.001
FLRT2_13122_19	rs75416949	14	86627160	T	C	0.0383	-0.0232	0.0335	0.4893	10708	EUR	combined	FENLAND	p_ld-0.001
FLRT2_13122_19	rs115377492	14	86651879	T	C	0.9686	0.059	0.0366	0.1067	10708	EUR	combined	FENLAND	p_ld-0.001
FLRT2_O43155_OID20946	rs1667498	14	85248522	C	A	0.896225	0.179063	0.0122367	1.72e-48	33436	EUR	combined	UKB	p_ld-0.001
FLRT2_O43155_OID20946	rs61980087	14	85349163	A	G	0.285382	-0.204443	0.00829593	4.29e-134	33436	EUR	combined	UKB	p_ld-0.001
FLRT2_O43155_OID20946	rs144700845	14	85476569	G	A	0.0109766	-0.390204	0.037779	5.23e-25	33436	EUR	combined	UKB	p_ld-0.001
FLRT2_O43155_OID20946	rs2753616	14	85607548	A	G	0.575933	0.254316	0.00752452	1e-200	33436	EUR	combined	UKB	p_ld-0.001
FLRT2_O43155_OID20946	rs8009101	14	85785363	A	C	0.975563	0.258132	0.0241775	1.31e-26	33436	EUR	combined	UKB	p_ld-0.001
FLRT3_13123_3	rs117760887	20	13541059	C	G	0.0151	-0.0522	0.0556	0.3481	10708	EUR	combined	FENLAND	p_ld-0.001
FLRT3_13123_3	rs6110117	20	13997345	A	G	0.6576	-0.0833	0.0138	1.46e-09	10708	EUR	combined	FENLAND	p_ld-0.001
FLRT3_13123_3	rs6135269	20	14820288	A	G	0.9419	-0.009	0.0279	0.747	10708	EUR	combined	FENLAND	p_ld-0.001
FLRT3_13123_3	rs181939092	20	14953323	T	G	0.9758	0.0411	0.0449	0.3602	10708	EUR	combined	FENLAND	p_ld-0.001
FLRT3_13123_3	rs151242441	20	15001700	T	G	0.99	0.0298	0.0675	0.6592	10708	EUR	combined	FENLAND	p_ld-0.001
FLRT3_13123_3	rs462472	20	15164822	T	G	0.1945	-0.0295	0.0165	0.07416	10708	EUR	combined	FENLAND	p_ld-0.001
FLRT3_13123_3	rs2423923	20	15326601	C	G	0.6043	-0.0079	0.0133	0.552	10708	EUR	combined	FENLAND	p_ld-0.001
FLT3_P36888_OID21272	rs9554228	13	28063701	G	A	0.627197	-0.0844657	0.00788074	8.38e-27	32907	EUR	combined	UKB	p_ld-0.001
FLT3LG_P49771_OID20661	rs147362951	19	49456515	A	G	0.0140486	0.186881	0.0306938	1.14e-09	34049	EUR	combined	UKB	p_ld-0.001
FLT4_P35916_OID21491	rs113861970	5	180232659	C	G	0.0942771	-0.0722397	0.0112261	1.23e-10	33822	EUR	combined	UKB	p_ld-0.001
FLT4_P35916_OID21491	rs116560988	5	180475385	A	G	0.0277626	0.194673	0.020071	3.04e-22	33822	EUR	combined	UKB	p_ld-0.001
FLT4_P35916_OID21491	rs142982892	5	180641771	T	C	0.0257137	0.198535	0.0212482	9.31e-21	33822	EUR	combined	UKB	p_ld-0.001
FLT4_P35916_OID21491	rs76645654	5	180643430	T	C	0.079889	-0.425136	0.0122527	1e-200	33822	EUR	combined	UKB	p_ld-0.001
FLT4_P35916_OID21491	rs55848797	5	180661707	G	T	0.0742036	0.0998153	0.0124562	1.12e-15	33822	EUR	combined	UKB	p_ld-0.001
FN1_4_3435_53	rs13428536	2	214901314	A	T	0.1207	-0.0181	0.0209	0.3861	10708	EUR	combined	FENLAND	p_ld-0.001
FN1_4_3435_53	rs7561398	2	215566179	A	C	0.5308	-0.0001	0.0135	0.9964	10708	EUR	combined	FENLAND	p_ld-0.001
FN1_4_3435_53	rs2018438	2	215643711	A	T	0.4008	-0.0012	0.0139	0.9339	10708	EUR	combined	FENLAND	p_ld-0.001
FN1_P02751_OID30787	rs2888353	2	215273783	G	C	0.599151	0.0721309	0.00768009	5.89e-21	33995	EUR	combined	UKB	p_ld-0.001
FN1_P02751_OID30787	rs13652	2	215384864	T	C	0.877997	-0.13368	0.0114109	1.07e-31	33995	EUR	combined	UKB	p_ld-0.001
FN1_P02751_OID30787	rs1250255	2	215451764	T	C	0.773763	0.341211	0.00899178	1e-200	33995	EUR	combined	UKB	p_ld-0.001
FN1_P02751_OID30787	rs1589192	2	215632474	C	T	0.36352	0.0490094	0.00784852	4.25e-10	33995	EUR	combined	UKB	p_ld-0.001
FNDC1_Q4ZHG4_OID31127	rs4709331	6	159465331	G	C	0.669856	-0.302586	0.00793367	1e-200	33853	EUR	combined	UKB	p_ld-0.001
FNDC1_Q4ZHG4_OID31127	rs409359	6	159523964	T	C	0.514424	-0.0764832	0.00766579	1.92e-23	33853	EUR	combined	UKB	p_ld-0.001
FNDC1_Q4ZHG4_OID31127	rs75501729	6	159610027	A	T	0.0444046	-0.428913	0.0185581	3.52e-118	33853	EUR	combined	UKB	p_ld-0.001
FNDC1_Q4ZHG4_OID31127	rs2842956	6	159685431	G	A	0.738645	0.141185	0.00852144	1.18e-61	33853	EUR	combined	UKB	p_ld-0.001
FNTA_P49354_OID31381	rs6996034	8	42976988	A	T	0.0895457	-0.0867082	0.0131782	4.72e-11	33777	EUR	combined	UKB	p_ld-0.001
FOLH1_Q04609_OID30430	rs61886488	11	49158908	T	G	0.0575251	0.190771	0.0171249	8.02e-29	32981	EUR	combined	UKB	p_ld-0.001
FOLR1_P15328_OID21529	rs117137340	11	72133458	G	A	0.00963957	-0.263126	0.0375837	2.54e-12	33694	EUR	combined	UKB	p_ld-0.001
FOLR1_P15328_OID21529	rs74794636	11	72133485	A	C	0.0219769	-0.142179	0.0244346	5.93e-09	33694	EUR	combined	UKB	p_ld-0.001
FOLR1_P15328_OID21529	rs117306304	11	72168330	A	G	0.0153725	-0.168417	0.0291512	7.59e-09	33694	EUR	combined	UKB	p_ld-0.001
FOLR1_P15328_OID21529	rs2071010	11	72189920	A	G	0.0601803	0.188334	0.0150326	5.22e-36	33694	EUR	combined	UKB	p_ld-0.001
FOLR2_15587_20	rs12275121	11	71528976	T	C	0.0505	0.0316	0.0287	0.2722	10708	EUR	combined	FENLAND	p_ld-0.001
FOLR2_15587_20	rs7122310	11	71584877	A	G	0.215	-0.0013	0.0169	0.938	10708	EUR	combined	FENLAND	p_ld-0.001
FOLR2_15587_20	rs531326	11	71859610	T	C	0.9454	0.0262	0.0271	0.3323	10708	EUR	combined	FENLAND	p_ld-0.001
FOLR2_P14207_OID21062	rs138017826	11	72154072	A	G	0.0101747	-0.273425	0.0375629	3.36e-13	33962	EUR	combined	UKB	p_ld-0.001
FOLR2_P14207_OID21062	rs146893981	11	72206309	T	C	0.0293612	0.321264	0.0212574	1.33e-51	33962	EUR	combined	UKB	p_ld-0.001
FOLR3_P41439_OID21485	rs146842526	11	71769287	A	T	0.0284091	-0.152061	0.0236815	1.35e-10	33760	EUR	combined	UKB	p_ld-0.001
FOLR3_P41439_OID21485	rs190164515	11	71813131	C	A	0.0100955	0.420098	0.042233	2.6e-23	33760	EUR	combined	UKB	p_ld-0.001
FOLR3_P41439_OID21485	rs145201424	11	71926796	A	G	0.0239869	-0.163975	0.0261351	3.52e-10	33760	EUR	combined	UKB	p_ld-0.001
FOLR3_P41439_OID21485	rs4944232	11	71931212	T	C	0.951552	0.0955862	0.0174079	4e-08	33760	EUR	combined	UKB	p_ld-0.001
FOLR3_P41439_OID21485	rs190006808	11	72203485	T	C	0.0291991	0.857408	0.0222824	1e-200	33760	EUR	combined	UKB	p_ld-0.001
FOLR3_P41439_OID21485	rs117306663	11	72206685	A	G	0.011507	1.37861	0.0363012	1e-200	33760	EUR	combined	UKB	p_ld-0.001
FOLR3_P41439_OID21485	rs117530291	11	72332149	G	A	0.0199961	0.924982	0.0282384	1e-200	33760	EUR	combined	UKB	p_ld-0.001
FOLR3_P41439_OID21485	rs80018947	11	72404714	T	C	0.0493519	-0.131485	0.0173785	3.85e-14	33760	EUR	combined	UKB	p_ld-0.001
FOLR3_P41439_OID21485	rs138243522	11	73058588	G	T	0.0276649	0.516363	0.0240682	4.18e-102	33760	EUR	combined	UKB	p_ld-0.001
FOXJ3_Q9UPW0_OID30445	rs1139978	1	42191525	G	T	0.138762	-0.102658	0.0110362	1.38e-20	32981	EUR	combined	UKB	p_ld-0.001
FOXO1_Q12778_OID20515	rs17061453	13	40610221	T	A	0.0430927	0.279848	0.0184299	4.48e-52	33657	EUR	combined	UKB	p_ld-0.001
FOXO1_Q12778_OID20515	rs117319862	13	40830125	C	T	0.140273	-0.0607171	0.0109241	2.73e-08	33657	EUR	combined	UKB	p_ld-0.001
FPRP_12727_7	rs1775708	1	116018945	T	C	0.9488	-0.0071	0.0294	0.8092	10708	EUR	combined	FENLAND	p_ld-0.001
FPRP_12727_7	rs146011617	1	116049960	A	G	0.9868	0.1213	0.0617	0.0491	10708	EUR	combined	FENLAND	p_ld-0.001
FPRP_12727_7	rs61789216	1	116454593	A	G	0.0329	-0.0379	0.037	0.306	10708	EUR	combined	FENLAND	p_ld-0.001
FPRP_12727_7	rs10924099	1	116475096	T	C	0.2195	0.0291	0.0155	0.06063	10708	EUR	combined	FENLAND	p_ld-0.001
FPRP_12727_7	rs6691776	1	116934764	T	G	0.6856	0.2557	0.0137	2.38e-77	10708	EUR	combined	FENLAND	p_ld-0.001
FPRP_12727_7	rs75110803	1	117120039	A	G	0.0226	0.0969	0.0436	0.0263	10708	EUR	combined	FENLAND	p_ld-0.001
FPRP_12727_7	rs140221094	1	117229238	A	G	0.0124	0.0547	0.0653	0.4025	10708	EUR	combined	FENLAND	p_ld-0.001
FPRP_12727_7	rs35210444	1	117264825	A	G	0.0168	0.0563	0.0541	0.2979	10708	EUR	combined	FENLAND	p_ld-0.001
FPRP_12727_7	rs149562806	1	117784741	A	G	0.0125	-0.0972	0.0597	0.1038	10708	EUR	combined	FENLAND	p_ld-0.001
FPRP_12727_7	rs10923426	1	117795585	T	C	0.0209	-0.0267	0.0458	0.5601	10708	EUR	combined	FENLAND	p_ld-0.001
FPRP_12727_7	rs78068060	1	117877113	A	T	0.011	-0.1346	0.0636	0.03447	10708	EUR	combined	FENLAND	p_ld-0.001
Fragile_histidine_triad_protein_9826_135	rs73080094	3	59175149	A	G	0.939	-0.0004	0.0267	0.9876	10708	EUR	combined	FENLAND	p_ld-0.001
Fragile_histidine_triad_protein_9826_135	rs76058831	3	59447681	C	G	0.9855	-0.0642	0.0565	0.2554	10708	EUR	combined	FENLAND	p_ld-0.001
Fragile_histidine_triad_protein_9826_135	rs1447810	3	59707510	T	C	0.072	-0.0364	0.0249	0.144	10708	EUR	combined	FENLAND	p_ld-0.001
Fragile_histidine_triad_protein_9826_135	rs802777	3	60006137	A	G	0.0872	-0.1166	0.0225	2.18e-07	10708	EUR	combined	FENLAND	p_ld-0.001
Fragile_histidine_triad_protein_9826_135	rs7644852	3	60475683	T	C	0.7329	-0.0257	0.0142	0.06989	10708	EUR	combined	FENLAND	p_ld-0.001
Fragile_histidine_triad_protein_9826_135	rs79938991	3	60682611	A	C	0.0126	-0.0426	0.059	0.47	10708	EUR	combined	FENLAND	p_ld-0.001
Fragile_histidine_triad_protein_9826_135	rs1969420	3	61171232	T	G	0.5906	-0.0039	0.0127	0.7573	10708	EUR	combined	FENLAND	p_ld-0.001
Fragile_histidine_triad_protein_9826_135	rs4260433	3	61976128	T	C	0.4042	-0.0168	0.0127	0.1859	10708	EUR	combined	FENLAND	p_ld-0.001
FRZB_Q92765_OID20968	rs72885103	2	182439353	C	A	0.0129794	0.286921	0.0334932	1.07e-17	33309	EUR	combined	UKB	p_ld-0.001
FRZB_Q92765_OID20968	rs11683084	2	182466625	C	G	0.0619436	-0.173048	0.0154914	5.68e-29	33309	EUR	combined	UKB	p_ld-0.001
FRZB_Q92765_OID20968	rs6433994	2	182864785	T	C	0.609162	-0.176723	0.00759708	1.08e-119	33309	EUR	combined	UKB	p_ld-0.001
FRZB_Q92765_OID20968	rs79734073	2	183036805	C	A	0.0157409	-0.362808	0.0305055	1.28e-32	33309	EUR	combined	UKB	p_ld-0.001
FRZB_Q92765_OID20968	rs35285912	2	183062893	C	G	0.733075	0.325274	0.00851827	1e-200	33309	EUR	combined	UKB	p_ld-0.001
FRZB_Q92765_OID20968	rs370531995	2	183295683	C	A	0.0626105	-0.147794	0.0155366	1.86e-21	33309	EUR	combined	UKB	p_ld-0.001
FSHB_P01225_OID30233	rs11031006	11	30204981	A	G	0.142977	-0.146851	0.00726083	5.89e-91	33042	EUR	combined	UKB	p_ld-0.001
FSHB_P01225_OID30233	rs7125669	11	30552759	G	C	0.31613	-0.0303426	0.00549223	3.3e-08	33042	EUR	combined	UKB	p_ld-0.001
FST_P19883_OID20770	rs9292022	5	53492894	A	T	0.458665	0.0629259	0.00743991	2.72e-17	33784	EUR	combined	UKB	p_ld-0.001
FST_P19883_OID20770	rs31226	5	54031741	C	T	0.602504	-0.141806	0.00761229	1.89e-77	33784	EUR	combined	UKB	p_ld-0.001
FSTL1_13112_179	rs2692620	3	119547293	T	C	0.7497	0.0337	0.0158	0.03309	10708	EUR	combined	FENLAND	p_ld-0.001
FSTL1_13112_179	rs13324934	3	119579783	T	G	0.0433	0.048	0.0337	0.1541	10708	EUR	combined	FENLAND	p_ld-0.001
FSTL1_13112_179	rs579809	3	119615483	T	G	0.0267	-0.0436	0.0421	0.301	10708	EUR	combined	FENLAND	p_ld-0.001
FSTL1_13112_179	rs62264661	3	119742845	T	C	0.7984	-0.0351	0.0168	0.03634	10708	EUR	combined	FENLAND	p_ld-0.001
FSTL1_13112_179	rs7624540	3	119890100	A	C	0.2165	0.0549	0.0164	0.0007949	10708	EUR	combined	FENLAND	p_ld-0.001
FSTL1_13112_179	rs1147682	3	120363948	A	C	0.3166	-0.1055	0.0145	3.1e-13	10708	EUR	combined	FENLAND	p_ld-0.001
FSTL1_13112_179	rs77405657	3	120477482	A	G	0.0327	-0.0026	0.0382	0.9454	10708	EUR	combined	FENLAND	p_ld-0.001
FSTL1_13112_179	rs111475652	3	121343257	A	G	0.1421	-0.008	0.0194	0.6792	10708	EUR	combined	FENLAND	p_ld-0.001
FSTL1_Q12841_OID30254	rs1716839	3	120387589	A	G	0.286312	0.101179	0.00842665	3.27e-33	33042	EUR	combined	UKB	p_ld-0.001
FSTL1_Q12841_OID30254	rs1147707	3	120450401	T	C	0.394776	-0.149402	0.0078955	7.46e-80	33042	EUR	combined	UKB	p_ld-0.001
FSTL3_3438_10	rs10415989	19	418131	T	C	0.1293	0.0166	0.0202	0.4117	10708	EUR	combined	FENLAND	p_ld-0.001
FSTL3_3438_10	rs144442835	19	882693	T	C	0.0153	0.0489	0.0594	0.4107	9376	EUR	combined	FENLAND	p_ld-0.001
FSTL3_3438_10	rs72971653	19	996035	C	G	0.0403	-0.0291	0.0337	0.3878	10708	EUR	combined	FENLAND	p_ld-0.001
FSTL3_3438_10	rs3764641	19	1207281	T	C	0.1048	-0.0499	0.0224	0.02619	9376	EUR	combined	FENLAND	p_ld-0.001
FSTL3_O95633_OID20782	rs916904	19	663929	G	A	0.633526	0.0866776	0.00756545	2.17e-30	33590	EUR	combined	UKB	p_ld-0.001
FSTL3_O95633_OID20782	rs112418024	19	692790	A	G	0.0264156	-0.238994	0.0230947	4.25e-25	33590	EUR	combined	UKB	p_ld-0.001
FSTL4_9350_3	rs78799912	5	132480250	T	C	0.0243	0.0101	0.0453	0.8227	10708	EUR	combined	FENLAND	p_ld-0.001
FSTL4_9350_3	rs62383675	5	132488618	T	C	0.0247	0.044	0.0452	0.3305	10708	EUR	combined	FENLAND	p_ld-0.001
FSTL4_9350_3	rs113606041	5	133159588	T	G	0.0105	0.0052	0.0684	0.9399	10708	EUR	combined	FENLAND	p_ld-0.001
FSTL4_9350_3	rs144445401	5	133509110	T	C	0.0367	-0.0171	0.0381	0.6539	10708	EUR	combined	FENLAND	p_ld-0.001
FSTL4_9350_3	rs9327663	5	133717085	A	C	0.7128	-0.0426	0.015	0.004512	10708	EUR	combined	FENLAND	p_ld-0.001
FSTL4_9350_3	rs143798396	5	133937764	A	G	0.0107	-0.0052	0.0715	0.9416	10708	EUR	combined	FENLAND	p_ld-0.001
FSTL4_9350_3	rs244952	5	134110581	A	G	0.0819	-0.0106	0.0246	0.6675	10708	EUR	combined	FENLAND	p_ld-0.001
FSTL4_9350_3	rs77382653	5	134475590	A	G	0.0412	-0.0273	0.0342	0.4248	10708	EUR	combined	FENLAND	p_ld-0.001
FTCD_9213_24	rs61729391	21	46151931	T	C	0.0873	-0.0941	0.0244	0.0001145	10708	EUR	combined	FENLAND	p_ld-0.001
FTCD_9213_24	rs35370178	21	46365701	T	C	0.1193	-0.0258	0.0202	0.2024	10708	EUR	combined	FENLAND	p_ld-0.001
FTCD_O95954_OID31137	rs61735841	21	46138638	A	G	0.114977	-0.0996574	0.0115026	4.56e-18	33785	EUR	combined	UKB	p_ld-0.001
FTCD_O95954_OID31137	rs112771868	21	46672164	G	A	0.0330437	-0.140645	0.0214059	5.02e-11	33785	EUR	combined	UKB	p_ld-0.001
FUCA1_P04066_OID20261	rs7519961	1	23703919	T	A	0.566593	0.184596	0.00492709	1e-200	33961	EUR	combined	UKB	p_ld-0.001
FUCA1_P04066_OID20261	rs12759316	1	23882634	T	C	0.73815	-0.18074	0.00526136	1e-200	33961	EUR	combined	UKB	p_ld-0.001
FUCA1_P04066_OID20261	rs115768641	1	24038963	A	G	0.024907	0.14076	0.0143092	7.8e-23	33961	EUR	combined	UKB	p_ld-0.001
FUCA1_P04066_OID20261	rs61773531	1	24050621	C	T	0.033953	0.0966724	0.0128527	5.41e-14	33961	EUR	combined	UKB	p_ld-0.001
FUCA1_P04066_OID20261	rs147725396	1	24156357	T	G	0.012667	-0.120083	0.0204423	4.25e-09	33961	EUR	combined	UKB	p_ld-0.001
Fucosyltransferase_3_4548_4	rs55820053	19	5252821	T	C	0.3475	0.0042	0.0144	0.7711	10708	EUR	combined	FENLAND	p_ld-0.001
Fucosyltransferase_3_4548_4	rs79593566	19	5395761	T	C	0.1897	-0.0048	0.0194	0.8049	10708	EUR	combined	FENLAND	p_ld-0.001
Fucosyltransferase_3_4548_4	rs10413643	19	6207726	T	G	0.681	0.0273	0.0149	0.06765	10708	EUR	combined	FENLAND	p_ld-0.001
Fucosyltransferase_3_4548_4	rs7257887	19	6520212	A	G	0.3914	-0.0066	0.0144	0.6479	10708	EUR	combined	FENLAND	p_ld-0.001
Fucosyltransferase_3_4548_4	rs422157	19	6618883	A	G	0.3221	0.0154	0.0147	0.2957	10708	EUR	combined	FENLAND	p_ld-0.001
FUMH_13384_110	rs6682113	1	241030245	A	G	0.1024	-0.0288	0.0229	0.2078	10708	EUR	combined	FENLAND	p_ld-0.001
FUMH_13384_110	rs12040692	1	241222339	A	G	0.3027	0.0265	0.0147	0.0703	10708	EUR	combined	FENLAND	p_ld-0.001
FUMH_13384_110	rs77619748	1	241241310	C	G	0.0254	0.0143	0.0441	0.746	10708	EUR	combined	FENLAND	p_ld-0.001
FUMH_13384_110	rs652571	1	241625539	A	T	0.3359	-0.0182	0.0142	0.1985	10708	EUR	combined	FENLAND	p_ld-0.001
FUMH_13384_110	rs6682476	1	241663396	A	G	0.3693	0.0095	0.0139	0.4966	10708	EUR	combined	FENLAND	p_ld-0.001
FUMH_13384_110	rs412163	1	242238573	T	C	0.0529	-0.0245	0.0298	0.4106	10708	EUR	combined	FENLAND	p_ld-0.001
FUMH_13384_110	rs6690843	1	242314376	T	C	0.7776	0.0078	0.0162	0.6299	10708	EUR	combined	FENLAND	p_ld-0.001
FUOM_A2VDF0_OID30626	rs11816588	10	133361096	C	T	0.0325539	0.503113	0.0207073	2.14e-130	33187	EUR	combined	UKB	p_ld-0.001
FUOM_A2VDF0_OID30626	rs11101729	10	133383547	A	G	0.0777539	-0.0984391	0.0137026	6.77e-13	33187	EUR	combined	UKB	p_ld-0.001
FURIN_P09958_OID21514	rs7165790	15	90778205	G	A	0.341471	-0.0609515	0.00779512	5.32e-15	33822	EUR	combined	UKB	p_ld-0.001
FURIN_P09958_OID21514	rs2071410	15	90877710	G	C	0.325848	0.194343	0.00785383	3.52e-135	33822	EUR	combined	UKB	p_ld-0.001
FUT10_7156_2	rs564678894	8	32514287	A	G	0.0123	0.2223	0.0684	0.001155	10708	EUR	combined	FENLAND	p_ld-0.001
FUT10_7156_2	rs73234117	8	32515380	T	C	0.0109	0.0464	0.0653	0.478	10708	EUR	combined	FENLAND	p_ld-0.001
FUT10_7156_2	rs143400392	8	32535688	T	C	0.0152	-0.0767	0.0533	0.1504	10708	EUR	combined	FENLAND	p_ld-0.001
FUT10_7156_2	rs73590616	8	32629640	A	G	0.9884	0.2024	0.0622	0.001144	10708	EUR	combined	FENLAND	p_ld-0.001
FUT10_7156_2	rs72634870	8	32635973	A	G	0.0165	-0.1503	0.0517	0.003649	10708	EUR	combined	FENLAND	p_ld-0.001
FUT10_7156_2	rs79651584	8	32898976	T	C	0.0296	0.2499	0.0391	1.6e-10	10708	EUR	combined	FENLAND	p_ld-0.001
FUT10_7156_2	rs117049731	8	32941596	T	G	0.9684	-0.0193	0.0376	0.6079	10708	EUR	combined	FENLAND	p_ld-0.001
FUT10_7156_2	rs150094120	8	32945378	T	C	0.016	0.0102	0.0541	0.8508	10708	EUR	combined	FENLAND	p_ld-0.001
FUT10_7156_2	rs144089249	8	33237167	A	C	0.9703	-0.2233	0.0388	8.84e-09	10708	EUR	combined	FENLAND	p_ld-0.001
FUT10_7156_2	rs117048800	8	33457677	T	C	0.0197	-0.3319	0.0487	9.87e-12	10708	EUR	combined	FENLAND	p_ld-0.001
FUT10_7156_2	rs3735948	8	33548176	C	G	0.9638	0.0159	0.0351	0.6509	10708	EUR	combined	FENLAND	p_ld-0.001
FUT10_7156_2	rs79950378	8	33627670	T	C	0.9721	0.2841	0.0418	1.01e-11	10708	EUR	combined	FENLAND	p_ld-0.001
FUT10_7156_2	rs2609609	8	34414366	T	C	0.1884	-0.0119	0.0165	0.4707	10708	EUR	combined	FENLAND	p_ld-0.001
FUT3_FUT5_P21217_Q11128_OID21013	rs34173085	19	5543061	A	G	0.34152	0.0592238	0.00762079	7.77e-15	33962	EUR	combined	UKB	p_ld-0.001
FUT3_FUT5_P21217_Q11128_OID21013	rs75767818	19	5790743	A	G	0.0114629	-0.734841	0.0360655	2.78e-92	33962	EUR	combined	UKB	p_ld-0.001
FUT3_FUT5_P21217_Q11128_OID21013	rs2446203	19	5814665	C	T	0.571442	-0.268291	0.0073791	1e-200	33962	EUR	combined	UKB	p_ld-0.001
FUT3_FUT5_P21217_Q11128_OID21013	rs8101625	19	5866062	C	A	0.394008	0.226202	0.007417	1e-200	33962	EUR	combined	UKB	p_ld-0.001
FUT3_FUT5_P21217_Q11128_OID21013	rs76685921	19	5898917	A	G	0.0616669	-0.163756	0.0153069	1.04e-26	33962	EUR	combined	UKB	p_ld-0.001
FUT3_FUT5_P21217_Q11128_OID21013	rs598236	19	6009434	C	T	0.287373	0.0750476	0.00796296	4.32e-21	33962	EUR	combined	UKB	p_ld-0.001
FUT3_FUT5_P21217_Q11128_OID21013	rs542051633	19	6324865	G	A	0.0365267	0.120808	0.0201558	2.05e-09	33962	EUR	combined	UKB	p_ld-0.001
FUT5_4549_78	rs7253421	19	4872263	T	C	0.8878	-0.0156	0.0217	0.4712	10708	EUR	combined	FENLAND	p_ld-0.001
FUT5_4549_78	rs150239914	19	5223302	A	G	0.0258	-0.048	0.0412	0.2442	10708	EUR	combined	FENLAND	p_ld-0.001
FUT5_4549_78	rs140077158	19	5390072	T	G	0.0149	0.0164	0.0611	0.7882	10708	EUR	combined	FENLAND	p_ld-0.001
FUT5_4549_78	rs62105953	19	5466504	T	C	0.303	0.0119	0.0142	0.4012	10708	EUR	combined	FENLAND	p_ld-0.001
FUT5_4549_78	rs12461684	19	5500110	A	T	0.6571	0.0044	0.0137	0.7497	10708	EUR	combined	FENLAND	p_ld-0.001
FUT5_4549_78	rs76846243	19	6187464	A	G	0.0151	0.1273	0.0595	0.03246	10708	EUR	combined	FENLAND	p_ld-0.001
FUT5_4549_78	rs348399	19	6477313	C	G	0.7173	-0.0027	0.0151	0.86	10708	EUR	combined	FENLAND	p_ld-0.001
FUT5_4549_78	rs116858845	19	6634804	A	G	0.0362	0.0361	0.0372	0.3328	10708	EUR	combined	FENLAND	p_ld-0.001
FUT5_4549_78	rs72982465	19	6868646	T	C	0.944	0.0368	0.0295	0.2123	10708	EUR	combined	FENLAND	p_ld-0.001
FUT8_8244_16	rs7151976	14	64537173	A	C	0.3055	0.0452	0.0141	0.001399	10708	EUR	combined	FENLAND	p_ld-0.001
FUT8_8244_16	rs140731861	14	64757088	T	C	0.0157	0.2107	0.0582	0.0002974	10708	EUR	combined	FENLAND	p_ld-0.001
FUT8_8244_16	rs34494653	14	64773738	A	G	0.0351	0.2521	0.0357	1.7e-12	10708	EUR	combined	FENLAND	p_ld-0.001
FUT8_8244_16	rs2750083	14	64812237	A	C	0.9582	0.0732	0.0328	0.02536	10708	EUR	combined	FENLAND	p_ld-0.001
FUT8_8244_16	rs574061733	14	65267086	T	C	0.9655	-0.0487	0.043	0.2581	10708	EUR	combined	FENLAND	p_ld-0.001
FUT8_8244_16	rs61989035	14	65331278	A	G	0.0265	0.0426	0.0414	0.303	10708	EUR	combined	FENLAND	p_ld-0.001
FUT8_8244_16	rs4600391	14	65788690	A	G	0.024	-0.0388	0.0434	0.3717	10708	EUR	combined	FENLAND	p_ld-0.001
FUT8_8244_16	rs77820550	14	66174870	A	G	0.0152	-0.0082	0.0658	0.9003	9376	EUR	combined	FENLAND	p_ld-0.001
FUT8_8244_16	rs76318582	14	66323566	T	C	0.9885	-0.1703	0.076	0.02504	9376	EUR	combined	FENLAND	p_ld-0.001
FUT8_8244_16	rs113276754	14	66474838	T	C	0.1309	0.0489	0.0194	0.01182	10708	EUR	combined	FENLAND	p_ld-0.001
FUT8_Q9BYC5_OID20992	rs147884458	14	65018923	T	C	0.0133162	0.394107	0.0332493	2.07e-32	33436	EUR	combined	UKB	p_ld-0.001
FUT8_Q9BYC5_OID20992	rs80185847	14	65102166	A	G	0.0259562	-0.191667	0.0239479	1.21e-15	33436	EUR	combined	UKB	p_ld-0.001
FUT8_Q9BYC5_OID20992	rs7148235	14	65238674	T	C	0.144901	0.218492	0.0108095	7.54e-91	33436	EUR	combined	UKB	p_ld-0.001
FUT8_Q9BYC5_OID20992	rs61988998	14	65798558	C	T	0.167146	0.396342	0.0103106	1e-200	33436	EUR	combined	UKB	p_ld-0.001
FUT8_Q9BYC5_OID20992	rs12889482	14	65825275	A	G	0.514042	0.0875058	0.00739579	2.67e-32	33436	EUR	combined	UKB	p_ld-0.001
FUT8_Q9BYC5_OID20992	rs11848297	14	65970017	C	T	0.0103726	0.24585	0.0380485	1.04e-10	33436	EUR	combined	UKB	p_ld-0.001
FXN_Q16595_OID21442	rs7041781	9	69217427	G	A	0.382377	0.0782615	0.00778499	8.92e-24	33966	EUR	combined	UKB	p_ld-0.001
FXYD5_Q96DB9_OID20463	rs12975276	19	35180456	C	T	0.819338	-0.381262	0.00991843	1e-200	33084	EUR	combined	UKB	p_ld-0.001
FYN_3813_3	rs192883566	6	110765050	A	T	0.9596	0.0156	0.0323	0.6283	10708	EUR	combined	FENLAND	p_ld-0.001
FYN_3813_3	rs490080	6	111944006	T	G	0.0229	-0.0494	0.0423	0.2432	10708	EUR	combined	FENLAND	p_ld-0.001
G6PE_7161_25	rs10864343	1	8277914	A	G	0.0651	-0.0023	0.0279	0.9331	10708	EUR	combined	FENLAND	p_ld-0.001
G6PE_7161_25	rs192744064	1	8866012	T	C	0.0101	0.1141	0.0774	0.1405	10708	EUR	combined	FENLAND	p_ld-0.001
G6PE_7161_25	rs35311333	1	8949550	A	G	0.0135	0.0083	0.0612	0.892	10708	EUR	combined	FENLAND	p_ld-0.001
G6PE_7161_25	rs148466589	1	8967255	A	G	0.0163	0.1049	0.0562	0.06175	10708	EUR	combined	FENLAND	p_ld-0.001
G6PE_7161_25	rs12080175	1	9056684	T	C	0.7319	0.0394	0.0152	0.009312	10708	EUR	combined	FENLAND	p_ld-0.001
G6PE_7161_25	rs11801864	1	9695215	A	G	0.0357	-0.043	0.0382	0.2605	10708	EUR	combined	FENLAND	p_ld-0.001
G6PE_7161_25	rs1220400	1	9937021	T	C	0.2178	0.0168	0.0164	0.3038	10708	EUR	combined	FENLAND	p_ld-0.001
G6PE_7161_25	rs61787284	1	8824506	A	G	0.842	-0.0601	0.0279	0.03119	10708	EUR	combined	FENLAND	p_ld-0.001
GAA_9385_4	rs148744085	17	79144019	T	C	0.017	-0.0398	0.0563	0.4803	10708	EUR	combined	FENLAND	p_ld-0.001
GAA_9385_4	rs2889623	17	79370997	C	G	0.2386	-0.0148	0.0163	0.3636	10708	EUR	combined	FENLAND	p_ld-0.001
GAA_9385_4	rs1106221	17	79407542	C	G	0.074	-0.0302	0.0282	0.2854	10708	EUR	combined	FENLAND	p_ld-0.001
GAA_9385_4	rs146458383	17	80230039	A	C	0.9261	-0.0983	0.0259	0.0001481	10708	EUR	combined	FENLAND	p_ld-0.001
GAA_9385_4	rs116554076	17	80343540	A	G	0.0472	-0.0368	0.0324	0.2562	10708	EUR	combined	FENLAND	p_ld-0.001
GAA_9385_4	rs8068064	17	80709660	A	G	0.5669	0.0117	0.0136	0.3921	10708	EUR	combined	FENLAND	p_ld-0.001
GAA_9385_4	rs7219745	17	80843108	A	C	0.8635	0.0103	0.0199	0.6035	10708	EUR	combined	FENLAND	p_ld-0.001
GAA_9385_4	rs72634326	17	81092207	A	G	0.2479	-0.0107	0.0158	0.5	10708	EUR	combined	FENLAND	p_ld-0.001
GAL_P22466_OID20727	rs144924479	11	68661931	G	T	0.0102115	0.211817	0.0348612	1.23e-09	33848	EUR	combined	UKB	p_ld-0.001
GAL_P22466_OID20727	rs76634175	11	68674259	A	T	0.0778132	0.151832	0.0130137	1.88e-31	33848	EUR	combined	UKB	p_ld-0.001
GAL_P22466_OID20727	rs67857770	11	69292821	T	C	0.160373	-0.060703	0.00951634	1.78e-10	33848	EUR	combined	UKB	p_ld-0.001
Galectin_3_3066_12	rs12436155	14	54315149	C	G	0.3494	0.0024	0.0143	0.8648	9682	EUR	combined	FENLAND	p_ld-0.001
Galectin_3_3066_12	rs60799374	14	54525517	A	G	0.0447	0.0305	0.0311	0.3261	10708	EUR	combined	FENLAND	p_ld-0.001
Galectin_3_3066_12	rs7157085	14	54978028	A	G	0.3304	-0.2326	0.0135	4.08e-66	10708	EUR	combined	FENLAND	p_ld-0.001
Galectin_3_3066_12	rs73285837	14	55487345	T	C	0.0114	0.1978	0.061	0.001191	10708	EUR	combined	FENLAND	p_ld-0.001
Galectin_3_3066_12	rs74950306	14	55529549	T	C	0.0164	0.0365	0.0531	0.4912	10708	EUR	combined	FENLAND	p_ld-0.001
Galectin_3_3066_12	rs10145894	14	55849818	A	G	0.0186	0.0533	0.0486	0.2728	10708	EUR	combined	FENLAND	p_ld-0.001
Galectin_3_3066_12	rs11622704	14	56006331	A	G	0.0936	0.0141	0.0225	0.5322	10708	EUR	combined	FENLAND	p_ld-0.001
Galectin_3_3066_12	rs241538	14	56042713	T	C	0.0503	0.0118	0.0297	0.691	10708	EUR	combined	FENLAND	p_ld-0.001
Galectin_4_2982_82	rs833904	19	37994825	T	C	0.7217	0.006	0.0145	0.6817	10708	EUR	combined	FENLAND	p_ld-0.001
Galectin_4_2982_82	rs892099	19	38210304	C	G	0.736	0.0012	0.0149	0.9384	10708	EUR	combined	FENLAND	p_ld-0.001
Galectin_4_2982_82	rs61486503	19	38616516	T	C	0.9772	-0.0659	0.0436	0.1307	10708	EUR	combined	FENLAND	p_ld-0.001
Galectin_4_2982_82	rs79094608	19	39018130	A	G	0.1223	0.0224	0.0197	0.2546	10708	EUR	combined	FENLAND	p_ld-0.001
Galectin_4_2982_82	rs10755	19	39709274	C	G	0.324	0.0083	0.0137	0.5446	10708	EUR	combined	FENLAND	p_ld-0.001
GALNT10_Q86SR1_OID21371	rs560119570	5	153726365	A	G	0.0155984	-0.240721	0.0309199	6.95e-15	33533	EUR	combined	UKB	p_ld-0.001
GALNT10_Q86SR1_OID21371	rs10051517	5	153879506	A	G	0.241026	-0.200696	0.00864388	2.98e-119	33533	EUR	combined	UKB	p_ld-0.001
GALNT10_Q86SR1_OID21371	rs6580056	5	154183464	C	T	0.481971	-0.275005	0.00740361	1e-200	33533	EUR	combined	UKB	p_ld-0.001
GALNT10_Q86SR1_OID21371	rs7720988	5	154389748	C	A	0.0922821	-0.0865309	0.012819	1.48e-11	33533	EUR	combined	UKB	p_ld-0.001
GALNT10_Q86SR1_OID21371	rs6875963	5	154426048	T	G	0.481124	-0.0541174	0.00754089	7.15e-13	33533	EUR	combined	UKB	p_ld-0.001
GALNT2_Q10471_OID21423	rs7548484	1	230054545	T	C	0.0191596	-0.153085	0.0265479	8.1e-09	33966	EUR	combined	UKB	p_ld-0.001
GALNT2_Q10471_OID21423	rs4631704	1	230157783	T	C	0.609604	0.281696	0.00745692	1e-200	33966	EUR	combined	UKB	p_ld-0.001
GALNT2_Q10471_OID21423	rs114052230	1	230275065	T	C	0.166185	0.222907	0.0100454	4.3e-109	33966	EUR	combined	UKB	p_ld-0.001
GALNT2_Q10471_OID21423	rs74143172	1	230300069	T	C	0.0467482	0.1307	0.0173789	5.45e-14	33966	EUR	combined	UKB	p_ld-0.001
GALNT3_Q14435_OID20471	rs28601854	2	165482023	C	T	0.326907	0.0970965	0.00798192	4.8e-34	33084	EUR	combined	UKB	p_ld-0.001
GALNT3_Q14435_OID20471	rs2054027	2	165657497	C	A	0.736179	0.181813	0.00858141	1.26e-99	33084	EUR	combined	UKB	p_ld-0.001
GALNT3_Q14435_OID20471	rs12992163	2	165872067	C	T	0.215728	-0.348069	0.00917334	1e-200	33084	EUR	combined	UKB	p_ld-0.001
GALNT5_Q7Z7M9_OID30295	rs149456251	2	157117474	G	A	0.0177843	-0.236472	0.0296364	1.47e-15	33942	EUR	combined	UKB	p_ld-0.001
GALNT5_Q7Z7M9_OID30295	rs77950610	2	157173995	G	C	0.0220013	-0.278093	0.0259591	8.87e-27	33942	EUR	combined	UKB	p_ld-0.001
GALNT5_Q7Z7M9_OID30295	rs62175178	2	157189744	C	T	0.0286158	-0.540254	0.0227732	2.07e-124	33942	EUR	combined	UKB	p_ld-0.001
GALNT5_Q7Z7M9_OID30295	rs201204838	2	157203453	T	A	0.0144872	0.558944	0.0315956	4.96e-70	33942	EUR	combined	UKB	p_ld-0.001
GALNT5_Q7Z7M9_OID30295	rs138028559	2	157276578	C	T	0.0182367	-0.937959	0.0277672	1e-200	33942	EUR	combined	UKB	p_ld-0.001
GALNT7_Q86SF2_OID21377	rs17323530	4	173228212	T	G	0.233715	0.0800859	0.00887819	1.87e-19	33533	EUR	combined	UKB	p_ld-0.001
GALP_9398_30	rs117169411	19	55434839	T	G	0.1397	0.0045	0.0243	0.8514	10708	EUR	combined	FENLAND	p_ld-0.001
GALP_9398_30	rs56150727	19	56006888	T	C	0.3434	0.0174	0.0147	0.2349	10708	EUR	combined	FENLAND	p_ld-0.001
GALT3_6593_5	rs144172909	2	164886458	A	T	0.0342	-0.0356	0.0392	0.3637	10708	EUR	combined	FENLAND	p_ld-0.001
GALT3_6593_5	rs776488	2	165034223	A	C	0.6352	0.0019	0.0149	0.8974	9682	EUR	combined	FENLAND	p_ld-0.001
GALT3_6593_5	rs10201324	2	166143056	T	C	0.7455	-0.0009	0.0151	0.951	10708	EUR	combined	FENLAND	p_ld-0.001
GALT3_6593_5	rs115457583	2	166722245	T	C	0.1194	-0.0128	0.0202	0.5271	10708	EUR	combined	FENLAND	p_ld-0.001
GAPR1_15522_2	rs28414362	9	35637378	T	C	0.0202	-0.0163	0.0487	0.738	10708	EUR	combined	FENLAND	p_ld-0.001
GAPR1_15522_2	rs117537868	9	35924268	A	G	0.9741	-0.0935	0.045	0.03781	10708	EUR	combined	FENLAND	p_ld-0.001
GAPR1_15522_2	rs59428274	9	35995506	A	G	0.9621	0.0868	0.0354	0.01416	10708	EUR	combined	FENLAND	p_ld-0.001
GAPR1_15522_2	rs140296250	9	36523550	A	G	0.0101	0.1708	0.0704	0.01524	10708	EUR	combined	FENLAND	p_ld-0.001
GAPR1_15522_2	rs453499	9	36566635	A	T	0.0885	-0.05	0.0237	0.03513	10708	EUR	combined	FENLAND	p_ld-0.001
GAPR1_15522_2	rs72733431	9	36638681	T	C	0.9797	0.0881	0.0485	0.06929	10708	EUR	combined	FENLAND	p_ld-0.001
GAPR1_15522_2	rs575536618	9	36792798	T	C	0.0108	0.1139	0.0776	0.1422	10708	EUR	combined	FENLAND	p_ld-0.001
GAPR1_15522_2	rs116974449	9	36808626	A	G	0.02	-0.0041	0.0489	0.9328	10708	EUR	combined	FENLAND	p_ld-0.001
GAPR1_15522_2	rs142612280	9	36936028	T	C	0.0141	0.1111	0.0603	0.06573	10708	EUR	combined	FENLAND	p_ld-0.001
GART_P22102_OID31004	rs2007041	21	33521888	C	T	0.768804	-0.12858	0.00897472	1.49e-46	33874	EUR	combined	UKB	p_ld-0.001
GAS_6_15391_114	rs6577116	13	112843272	T	C	0.3135	-0.0056	0.014	0.6869	10708	EUR	combined	FENLAND	p_ld-0.001
GAS_6_15391_114	rs1317507	13	112977466	A	C	0.2612	-0.0197	0.0146	0.1775	10708	EUR	combined	FENLAND	p_ld-0.001
GAS_6_15391_114	rs59449271	13	113446226	T	G	0.2117	-0.0009	0.0159	0.9554	10708	EUR	combined	FENLAND	p_ld-0.001
GAS_6_15391_114	rs574394433	13	113548223	C	G	0.1087	0.0021	0.0268	0.9389	10708	EUR	combined	FENLAND	p_ld-0.001
GAS_6_15391_114	rs9562085	13	114190137	A	G	0.0302	-0.0046	0.038	0.9038	10708	EUR	combined	FENLAND	p_ld-0.001
GAS_6_15391_114	rs7317437	13	114287954	T	C	0.0732	0.0454	0.0247	0.06532	10708	EUR	combined	FENLAND	p_ld-0.001
GAS2_O43903_OID31285	rs2279240	11	22675344	C	T	0.706933	0.11438	0.00843309	6.62e-42	33335	EUR	combined	UKB	p_ld-0.001
GAS6_Q14393_OID20318	rs112915045	13	113841624	A	C	0.0440907	-0.273703	0.0191087	1.56e-46	33840	EUR	combined	UKB	p_ld-0.001
GAS6_Q14393_OID20318	rs6602912	13	113843576	G	T	0.281017	-0.309355	0.00811415	1e-200	33840	EUR	combined	UKB	p_ld-0.001
GAS6_Q14393_OID20318	rs61966670	13	113883469	C	A	0.336043	0.0707077	0.00770933	4.66e-20	33840	EUR	combined	UKB	p_ld-0.001
GASK1A_Q9UFP1_OID30109	rs594254	3	42447470	G	T	0.269658	-0.0603365	0.00870534	4.18e-12	32862	EUR	combined	UKB	p_ld-0.001
GASK1A_Q9UFP1_OID30109	rs73085372	3	42691447	G	A	0.311979	-0.277665	0.00844508	1e-200	32862	EUR	combined	UKB	p_ld-0.001
GASK1A_Q9UFP1_OID30109	rs1878722	3	43155106	G	A	0.330207	0.325626	0.00851498	1e-200	32862	EUR	combined	UKB	p_ld-0.001
GASK1A_Q9UFP1_OID30109	rs6766134	3	43162592	T	C	0.794203	-0.125917	0.00962447	4.12e-39	32862	EUR	combined	UKB	p_ld-0.001
GASK1A_Q9UFP1_OID30109	rs138993184	3	43206049	A	G	0.0156194	-0.525854	0.032264	1.01e-59	32862	EUR	combined	UKB	p_ld-0.001
GASK1A_Q9UFP1_OID30109	rs6806829	3	43794898	T	G	0.334741	-0.0463891	0.0081695	1.36e-08	32862	EUR	combined	UKB	p_ld-0.001
Gastric_intrinsic_factor_17672_184	rs12417674	11	59355461	T	C	0.2653	-0.0065	0.015	0.6655	10708	EUR	combined	FENLAND	p_ld-0.001
Gastric_intrinsic_factor_17672_184	rs6591562	11	60302780	A	G	0.023	0.0487	0.0447	0.2759	10708	EUR	combined	FENLAND	p_ld-0.001
Gastric_intrinsic_factor_17672_184	rs117444764	11	60512482	C	G	0.9788	-0.0522	0.0474	0.2708	10708	EUR	combined	FENLAND	p_ld-0.001
GATD3_P0DPI2_OID30253	rs2187313	21	44124713	C	T	0.81769	-0.124353	0.00990454	3.73e-36	33042	EUR	combined	UKB	p_ld-0.001
GATM_18188_12	rs117972610	15	44487607	T	C	0.0195	0.0809	0.0466	0.08277	10708	EUR	combined	FENLAND	p_ld-0.001
GATM_18188_12	rs62025032	15	44735655	T	C	0.0585	0.0518	0.0274	0.05902	10708	EUR	combined	FENLAND	p_ld-0.001
GATM_18188_12	rs448497	15	44926382	A	G	0.9579	0.2741	0.0354	9.54e-15	10708	EUR	combined	FENLAND	p_ld-0.001
GATM_18188_12	rs567902643	15	44926948	T	C	0.9792	0.0429	0.0548	0.4339	10708	EUR	combined	FENLAND	p_ld-0.001
GATM_18188_12	rs113966626	15	44983408	A	G	0.9817	-0.0009	0.0486	0.985	10708	EUR	combined	FENLAND	p_ld-0.001
GATM_18188_12	rs142530819	15	45107816	A	C	0.9718	0.181	0.0403	7.25e-06	10708	EUR	combined	FENLAND	p_ld-0.001
GATM_18188_12	rs147760048	15	45289419	A	G	0.9867	0.266	0.0581	4.69e-06	10708	EUR	combined	FENLAND	p_ld-0.001
GATM_18188_12	rs72711293	15	45541741	A	G	0.0335	0.1041	0.0364	0.004191	10708	EUR	combined	FENLAND	p_ld-0.001
GATM_18188_12	rs118008066	15	45900460	T	C	0.9787	0.0291	0.0442	0.51	10708	EUR	combined	FENLAND	p_ld-0.001
GATM_18188_12	rs76150641	15	46059269	T	G	0.9765	0.031	0.045	0.4907	10708	EUR	combined	FENLAND	p_ld-0.001
GATM_18188_12	rs76204678	15	46143946	A	G	0.0226	0.0333	0.0438	0.4476	10708	EUR	combined	FENLAND	p_ld-0.001
GBP1_15326_64	rs10923027	1	88145668	A	G	0.7915	0.0141	0.0165	0.3936	10708	EUR	combined	FENLAND	p_ld-0.001
GBP1_15326_64	rs139054054	1	88223392	C	G	0.0166	-0.0477	0.0543	0.379	10708	EUR	combined	FENLAND	p_ld-0.001
GBP1_15326_64	rs561042	1	89186388	T	C	0.6762	-0.1241	0.0186	2.55e-11	10708	EUR	combined	FENLAND	p_ld-0.001
GBP1_15326_64	rs12742318	1	89492346	A	G	0.2317	0.0008	0.0157	0.9612	10708	EUR	combined	FENLAND	p_ld-0.001
GBP1_15326_64	rs2704002	1	89985076	A	G	0.9846	0.0617	0.0575	0.2837	10708	EUR	combined	FENLAND	p_ld-0.001
GBP1_15326_64	rs61771690	1	90024000	T	C	0.9845	-0.0514	0.0583	0.378	10708	EUR	combined	FENLAND	p_ld-0.001
GBP1_15326_64	rs141264358	1	90064756	T	C	0.9734	0.1009	0.0439	0.02158	10708	EUR	combined	FENLAND	p_ld-0.001
GBP1_P32455_OID31128	rs656908	1	88651692	T	C	0.0354477	-0.785894	0.0204145	1e-200	33789	EUR	combined	UKB	p_ld-0.001
GBP1_P32455_OID31128	rs35037885	1	89173679	G	A	0.232754	0.127563	0.00890032	1.37e-46	33789	EUR	combined	UKB	p_ld-0.001
GBP1_P32455_OID31128	rs12126235	1	89317797	G	A	0.241586	-0.119031	0.00881083	1.37e-41	33789	EUR	combined	UKB	p_ld-0.001
GBP1_P32455_OID31128	rs1215506	1	89623546	C	T	0.449817	-0.0497738	0.00760015	5.79e-11	33789	EUR	combined	UKB	p_ld-0.001
GBP2_18891_98	rs12725757	1	88175851	A	T	0.6465	-0.0121	0.0137	0.3796	10708	EUR	combined	FENLAND	p_ld-0.001
GBP2_18891_98	rs7532078	1	88313073	T	C	0.4249	0.031	0.0142	0.02875	10708	EUR	combined	FENLAND	p_ld-0.001
GBP2_18891_98	rs41288381	1	89132057	T	G	0.9737	0.0973	0.0406	0.01662	10708	EUR	combined	FENLAND	p_ld-0.001
GBP2_18891_98	rs12407574	1	89663299	A	G	0.0628	-0.0021	0.0274	0.9402	10708	EUR	combined	FENLAND	p_ld-0.001
GBP2_18891_98	rs6678878	1	90115098	A	T	0.1559	0.0138	0.0194	0.4754	10708	EUR	combined	FENLAND	p_ld-0.001
GBP2_P32456_OID20489	rs35584712	1	88951254	A	G	0.011976	0.222627	0.0375077	2.93e-09	33084	EUR	combined	UKB	p_ld-0.001
GBP2_P32456_OID20489	rs7531439	1	89088541	C	A	0.790467	0.124449	0.00946279	1.67e-39	33084	EUR	combined	UKB	p_ld-0.001
GBP4_Q96PP9_OID20845	rs72720863	1	88413937	T	C	0.0534597	-0.108063	0.0171924	3.27e-10	32922	EUR	combined	UKB	p_ld-0.001
GBP4_Q96PP9_OID20845	rs541032500	1	89010246	C	T	0.295026	0.325811	0.00871867	1e-200	32922	EUR	combined	UKB	p_ld-0.001
GBP4_Q96PP9_OID20845	rs6659829	1	89012147	C	T	0.140189	0.445703	0.0117446	1e-200	32922	EUR	combined	UKB	p_ld-0.001
GBP4_Q96PP9_OID20845	rs77231230	1	89268021	C	G	0.0184243	-0.403368	0.0289888	5.16e-44	32922	EUR	combined	UKB	p_ld-0.001
GBP4_Q96PP9_OID20845	rs1117177	1	89321603	G	A	0.316429	-0.14857	0.00826361	2.85e-72	32922	EUR	combined	UKB	p_ld-0.001
GBP4_Q96PP9_OID20845	rs141602572	1	89439109	A	G	0.0223718	-0.206398	0.0266614	9.83e-15	32922	EUR	combined	UKB	p_ld-0.001
GBRL2_12494_99	rs8051148	16	74613307	T	C	0.5989	0.0044	0.0127	0.7301	10708	EUR	combined	FENLAND	p_ld-0.001
GBRL2_12494_99	rs79469322	16	74694462	A	G	0.9711	0.0851	0.0384	0.02694	10708	EUR	combined	FENLAND	p_ld-0.001
GBRL2_12494_99	rs139413599	16	75518299	T	G	0.0422	-0.1813	0.0322	1.78e-08	10708	EUR	combined	FENLAND	p_ld-0.001
GBRL2_12494_99	rs76361924	16	75561095	T	C	0.9294	0.0316	0.0245	0.1968	10708	EUR	combined	FENLAND	p_ld-0.001
GBRL2_12494_99	rs117271155	16	76190203	T	G	0.9885	-0.0135	0.0606	0.8237	10708	EUR	combined	FENLAND	p_ld-0.001
Gc_Globulin__Mixed_Type_15589_1	rs55649837	4	70780987	T	C	0.9667	0.0168	0.0362	0.6433	10708	EUR	combined	FENLAND	p_ld-0.001
Gc_Globulin__Mixed_Type_15589_1	rs145364883	4	71003348	A	C	0.0106	-0.0656	0.0663	0.3224	10708	EUR	combined	FENLAND	p_ld-0.001
Gc_Globulin__Mixed_Type_15589_1	rs75514692	4	71427559	C	G	0.9172	-0.0069	0.0238	0.7716	10708	EUR	combined	FENLAND	p_ld-0.001
Gc_Globulin__Mixed_Type_15589_1	rs1905023	4	72476845	A	C	0.9525	0.1048	0.0302	0.0005315	10708	EUR	combined	FENLAND	p_ld-0.001
Gc_Globulin__Mixed_Type_15589_1	rs11723384	4	72644256	C	G	0.982	-0.0375	0.0497	0.4501	10708	EUR	combined	FENLAND	p_ld-0.001
Gc_Globulin__Mixed_Type_15589_1	rs77938499	4	72790464	A	C	0.0109	-0.0913	0.0641	0.1543	10708	EUR	combined	FENLAND	p_ld-0.001
GC_P02774_OID30780	rs114496511	4	71299207	C	T	0.0266555	-0.153041	0.0249701	8.85e-10	33995	EUR	combined	UKB	p_ld-0.001
GC_P02774_OID30780	rs16846774	4	71649058	A	C	0.047055	-0.368193	0.0180751	3.07e-92	33995	EUR	combined	UKB	p_ld-0.001
GC_P02774_OID30780	rs80067728	4	71680253	G	A	0.0115899	-0.371512	0.0353359	7.47e-26	33995	EUR	combined	UKB	p_ld-0.001
GC_P02774_OID30780	rs149900441	4	71736776	T	C	0.0108639	-0.464213	0.0379127	1.8e-34	33995	EUR	combined	UKB	p_ld-0.001
GC_P02774_OID30780	rs142018801	4	71773727	A	G	0.0101131	-0.50639	0.0392679	4.76e-38	33995	EUR	combined	UKB	p_ld-0.001
GC_P02774_OID30780	rs111978854	4	71776650	T	C	0.0395646	-0.359534	0.0194218	1.66e-76	33995	EUR	combined	UKB	p_ld-0.001
GC_P02774_OID30780	rs62318877	4	71887500	C	T	0.254953	0.334436	0.00870406	1e-200	33995	EUR	combined	UKB	p_ld-0.001
GC_P02774_OID30780	rs149894933	4	71928491	T	C	0.00739999	-0.45675	0.0470819	2.98e-22	33995	EUR	combined	UKB	p_ld-0.001
GC_P02774_OID30780	rs116096819	4	72015922	C	T	0.0207236	0.700358	0.026524	1.21e-153	33995	EUR	combined	UKB	p_ld-0.001
GC_P02774_OID30780	rs115594767	4	72708003	G	A	0.0232356	-0.157538	0.0257415	9.36e-10	33995	EUR	combined	UKB	p_ld-0.001
GCDH_19258_24	rs8107354	19	12643323	A	G	0.2273	-0.0357	0.0157	0.02312	10708	EUR	combined	FENLAND	p_ld-0.001
GCDH_19258_24	rs11085837	19	13234712	A	G	0.4488	0.0115	0.0127	0.3625	10708	EUR	combined	FENLAND	p_ld-0.001
GCDH_19258_24	rs4404198	19	13279911	T	C	0.3634	-0.0013	0.0133	0.9225	10708	EUR	combined	FENLAND	p_ld-0.001
GCDH_19258_24	rs7256305	19	13551723	A	G	0.5175	0.0032	0.0128	0.8029	10708	EUR	combined	FENLAND	p_ld-0.001
GCDH_19258_24	rs58842995	19	13596216	T	C	0.036	0.0824	0.0352	0.01929	10708	EUR	combined	FENLAND	p_ld-0.001
GCHFR_P30047_OID30631	rs2289218	15	40773528	A	T	0.457826	0.111278	0.00740302	4.57e-51	32376	EUR	combined	UKB	p_ld-0.001
GCKR_5223_59	rs150379188	2	26620117	A	G	0.0794	0.0134	0.0256	0.6009	10708	EUR	combined	FENLAND	p_ld-0.001
GCKR_5223_59	rs4425043	2	27510585	A	G	0.3879	0.1891	0.0138	1.44e-42	10708	EUR	combined	FENLAND	p_ld-0.001
GCKR_5223_59	rs62140456	2	28131370	A	C	0.7379	-0.0683	0.0155	1.09e-05	10708	EUR	combined	FENLAND	p_ld-0.001
GCKR_5223_59	rs79263836	2	28424070	T	C	0.0225	0.0065	0.0474	0.8906	10708	EUR	combined	FENLAND	p_ld-0.001
GCKR_5223_59	rs80062726	2	28508435	T	C	0.0447	0.0179	0.0335	0.5918	10708	EUR	combined	FENLAND	p_ld-0.001
GCLM_P48507_OID30059	rs12563495	1	93919068	A	G	0.508741	-0.0602814	0.00766648	3.75e-15	32862	EUR	combined	UKB	p_ld-0.001
GCNT1_Q02742_OID21379	rs62565665	9	76288788	A	G	0.059822	-0.225222	0.0158721	1.06e-45	33533	EUR	combined	UKB	p_ld-0.001
GCNT1_Q02742_OID21379	rs7465809	9	76482981	C	T	0.250953	-0.330622	0.00859681	1e-200	33533	EUR	combined	UKB	p_ld-0.001
GCNT1_Q02742_OID21379	rs785906	9	76523280	T	C	0.261676	0.167126	0.00846513	9.23e-87	33533	EUR	combined	UKB	p_ld-0.001
GCNT1_Q02742_OID21379	rs927632	9	76545077	T	G	0.388815	0.0990585	0.00769812	6.83e-38	33533	EUR	combined	UKB	p_ld-0.001
GCNT1_Q02742_OID21379	rs116903138	9	76605647	A	G	0.0270611	0.165655	0.0245716	1.57e-11	33533	EUR	combined	UKB	p_ld-0.001
GCP_2_3495_15	rs116037015	4	73003532	A	T	0.0149	-0.0748	0.0594	0.2081	10708	EUR	combined	FENLAND	p_ld-0.001
GCP_2_3495_15	rs116459067	4	73340084	T	C	0.9757	0.0284	0.0428	0.5069	10708	EUR	combined	FENLAND	p_ld-0.001
GCP_2_3495_15	rs115788180	4	73493573	C	G	0.9818	0.1748	0.0497	0.0004375	10708	EUR	combined	FENLAND	p_ld-0.001
GCP_2_3495_15	rs11731177	4	73514979	A	G	0.9776	-0.1389	0.0467	0.002954	10708	EUR	combined	FENLAND	p_ld-0.001
GCP_2_3495_15	rs112702830	4	73818052	T	C	0.0162	-0.2487	0.0531	2.77e-06	10708	EUR	combined	FENLAND	p_ld-0.001
GCP_2_3495_15	rs147841901	4	74057914	A	G	0.9662	0.0301	0.0381	0.4294	10708	EUR	combined	FENLAND	p_ld-0.001
GCP_2_3495_15	rs140475531	4	74342395	A	G	0.0198	0.0271	0.0547	0.6199	10708	EUR	combined	FENLAND	p_ld-0.001
GCP_2_3495_15	rs113861401	4	74396377	T	C	0.9628	0.063	0.0362	0.08152	10708	EUR	combined	FENLAND	p_ld-0.001
GCP_2_3495_15	rs1353296	4	74463465	C	G	0.0253	0.0235	0.0428	0.5828	10708	EUR	combined	FENLAND	p_ld-0.001
GCP_2_3495_15	rs138270540	4	74487710	A	C	0.9752	-0.0473	0.0454	0.2968	10708	EUR	combined	FENLAND	p_ld-0.001
GCP_2_3495_15	rs72659189	4	74740873	A	G	0.7389	0.0092	0.015	0.5373	10708	EUR	combined	FENLAND	p_ld-0.001
GCP_2_3495_15	rs112113768	4	74827768	T	C	0.6177	-0.0284	0.0141	0.04449	10708	EUR	combined	FENLAND	p_ld-0.001
GDE5_12786_61	rs2326509	20	4649653	T	C	0.6125	-0.0015	0.0131	0.9076	10708	EUR	combined	FENLAND	p_ld-0.001
GDE5_12786_61	rs6037940	20	4728844	T	C	0.7381	0.0087	0.0146	0.5502	10708	EUR	combined	FENLAND	p_ld-0.001
GDE5_12786_61	rs747748	20	4815079	C	G	0.4882	-0.0139	0.0128	0.2776	10708	EUR	combined	FENLAND	p_ld-0.001
GDE5_12786_61	rs6038272	20	5775996	T	C	0.4536	-0.0153	0.0129	0.2351	10708	EUR	combined	FENLAND	p_ld-0.001
GDE5_12786_61	rs1296410	20	5890347	A	T	0.2242	0.0077	0.0153	0.6139	10708	EUR	combined	FENLAND	p_ld-0.001
GDE5_12786_61	rs3865563	20	6263034	A	G	0.2054	0.0185	0.0158	0.242	10708	EUR	combined	FENLAND	p_ld-0.001
GDF15_Q99988_OID20251	rs10421536	19	18346153	C	G	0.915389	0.0742303	0.0116174	1.66e-10	34090	EUR	combined	UKB	p_ld-0.001
GDF15_Q99988_OID20251	rs12462034	19	18364416	C	T	0.186027	0.110359	0.00845702	6.41e-39	34090	EUR	combined	UKB	p_ld-0.001
GDF15_Q99988_OID20251	rs71355881	19	18375412	A	C	0.126949	0.368498	0.00961443	1e-200	34090	EUR	combined	UKB	p_ld-0.001
GDF15_Q99988_OID20251	rs75414228	19	18464889	A	G	0.011754	-0.172444	0.0309907	2.63e-08	34090	EUR	combined	UKB	p_ld-0.001
GDNF_P39905_OID20861	rs115860008	5	37586676	A	G	0.0269972	0.155877	0.0233461	2.44e-11	32922	EUR	combined	UKB	p_ld-0.001
GDNF_P39905_OID20861	rs62360373	5	37820639	A	G	0.0951924	-0.393059	0.0127449	1e-200	32922	EUR	combined	UKB	p_ld-0.001
GDNF_P39905_OID20861	rs11958863	5	37912641	T	G	0.173446	0.18903	0.00983604	2.61e-82	32922	EUR	combined	UKB	p_ld-0.001
GDNF_P39905_OID20861	rs2013340	5	38099510	G	A	0.0463216	0.144885	0.0176738	2.45e-16	32922	EUR	combined	UKB	p_ld-0.001
GDP_GTP_exchange_protein_14106_46	rs17494998	4	98239548	T	C	0.7645	-0.009	0.0159	0.572	9682	EUR	combined	FENLAND	p_ld-0.001
GDP_GTP_exchange_protein_14106_46	rs113042528	4	98534422	T	G	0.5286	0.0256	0.0128	0.04438	10708	EUR	combined	FENLAND	p_ld-0.001
GDP_GTP_exchange_protein_14106_46	rs117554422	4	98775068	T	C	0.0241	0.0241	0.0519	0.6422	10708	EUR	combined	FENLAND	p_ld-0.001
GDP_GTP_exchange_protein_14106_46	rs72692635	4	98895008	A	G	0.1915	-0.0115	0.0172	0.504	10708	EUR	combined	FENLAND	p_ld-0.001
GDP_GTP_exchange_protein_14106_46	rs3749551	4	99300394	T	C	0.4653	-0.0113	0.0128	0.3744	10708	EUR	combined	FENLAND	p_ld-0.001
GDP_GTP_exchange_protein_14106_46	rs17588761	4	99419406	A	G	0.9634	0.0788	0.034	0.0205	10708	EUR	combined	FENLAND	p_ld-0.001
GFAP_P14136_OID21247	rs143360647	17	44779807	T	C	0.0349823	-0.104866	0.019152	4.36e-08	32847	EUR	combined	UKB	p_ld-0.001
GFAP_P14136_OID21247	rs117345300	17	44852391	G	C	0.0403161	0.173586	0.017721	1.18e-22	32847	EUR	combined	UKB	p_ld-0.001
GFAP_P14136_OID21247	rs59291670	17	44914081	T	C	0.0214784	0.277537	0.0239523	4.79e-31	32847	EUR	combined	UKB	p_ld-0.001
GFAP_P14136_OID21247	rs8069476	17	44986702	T	A	0.0466872	-0.103774	0.0165546	3.64e-10	32847	EUR	combined	UKB	p_ld-0.001
GFER_P55789_OID21259	rs61516948	16	1973321	T	C	0.126032	-0.10356	0.0114198	1.21e-19	32907	EUR	combined	UKB	p_ld-0.001
GFRa_1_3314_74	rs80076842	10	115385868	A	G	0.0229	-0.0138	0.0431	0.7483	10708	EUR	combined	FENLAND	p_ld-0.001
GFRa_1_3314_74	rs10885833	10	115948222	T	C	0.9036	-0.0134	0.0229	0.5597	10708	EUR	combined	FENLAND	p_ld-0.001
GFRa_1_3314_74	rs80141713	10	116339345	A	G	0.9546	-0.0059	0.0311	0.8504	10708	EUR	combined	FENLAND	p_ld-0.001
GFRa_1_3314_74	rs182759262	10	116359192	A	T	0.0325	-0.0008	0.038	0.9828	10708	EUR	combined	FENLAND	p_ld-0.001
GFRa_1_3314_74	rs10458761	10	116482438	T	C	0.9325	-0.0572	0.0256	0.02545	10708	EUR	combined	FENLAND	p_ld-0.001
GFRa_1_3314_74	rs183291851	10	117014838	T	G	0.0111	0.0601	0.0653	0.3578	10708	EUR	combined	FENLAND	p_ld-0.001
GFRa_1_3314_74	rs2803825	10	117220627	A	G	0.0724	0.0228	0.025	0.3622	10708	EUR	combined	FENLAND	p_ld-0.001
GFRa_1_3314_74	rs363411	10	117254121	T	C	0.0171	0.1165	0.0532	0.02857	10708	EUR	combined	FENLAND	p_ld-0.001
GFRa_2_2515_14	rs1530287	8	20823584	A	T	0.6561	0.0175	0.0144	0.224	10708	EUR	combined	FENLAND	p_ld-0.001
GFRa_2_2515_14	rs73623346	8	21157372	T	C	0.9315	-0.0185	0.0275	0.5013	10708	EUR	combined	FENLAND	p_ld-0.001
GFRa_2_2515_14	rs117968409	8	21170172	C	G	0.0408	-0.0311	0.035	0.3742	10708	EUR	combined	FENLAND	p_ld-0.001
GFRa_2_2515_14	rs66494570	8	21721413	T	C	0.4575	0.0872	0.0139	4.04e-10	10708	EUR	combined	FENLAND	p_ld-0.001
GFRa_2_2515_14	rs13273616	8	22333990	C	G	0.6482	0.0241	0.0147	0.1019	10708	EUR	combined	FENLAND	p_ld-0.001
GFRa_2_2515_14	rs12550120	8	22754485	T	C	0.0809	0.0113	0.0257	0.6585	10708	EUR	combined	FENLAND	p_ld-0.001
GFRA1_P56159_OID21457	rs11599874	10	116066206	C	T	0.191411	-0.105078	0.00913372	1.25e-30	33906	EUR	combined	UKB	p_ld-0.001
GFRA1_P56159_OID21457	rs11197603	10	116242259	C	T	0.147994	-0.303471	0.0101237	2.01e-197	33906	EUR	combined	UKB	p_ld-0.001
GFRA1_P56159_OID21457	rs11197666	10	116408352	T	C	0.0342442	0.121873	0.0197143	6.33e-10	33906	EUR	combined	UKB	p_ld-0.001
GFRA2_O00451_OID21330	rs73213378	8	21410106	T	C	0.0602161	-0.132913	0.0160946	1.48e-16	33533	EUR	combined	UKB	p_ld-0.001
GFRA2_O00451_OID21330	rs10107425	8	21622214	T	C	0.563042	0.301719	0.00784978	1e-200	33533	EUR	combined	UKB	p_ld-0.001
GFRA2_O00451_OID21330	rs145594552	8	21640123	C	T	0.0262954	-0.167594	0.0254734	4.73e-11	33533	EUR	combined	UKB	p_ld-0.001
GFRA2_O00451_OID21330	rs571549558	8	21712630	C	T	0.0638981	0.18806	0.0159688	5.14e-32	33533	EUR	combined	UKB	p_ld-0.001
GFRA2_O00451_OID21330	rs150868293	8	21826786	A	G	0.171693	-0.167061	0.0101127	2.64e-61	33533	EUR	combined	UKB	p_ld-0.001
GFRA3_O60609_OID20933	rs56259296	5	138144920	A	T	0.365455	0.0917365	0.00814322	1.94e-29	33313	EUR	combined	UKB	p_ld-0.001
GFRA3_O60609_OID20933	rs77147972	5	138226702	A	C	0.00288176	-0.489822	0.0672122	3.15e-13	33313	EUR	combined	UKB	p_ld-0.001
GFRA3_O60609_OID20933	rs11568008	5	138285654	C	T	0.0111988	0.21635	0.0345993	4.03e-10	33313	EUR	combined	UKB	p_ld-0.001
GFRAL_6920_1	rs199818487	6	54487952	T	G	0.9625	-0.0298	0.043	0.4889	10708	EUR	combined	FENLAND	p_ld-0.001
GFRAL_6920_1	rs78146704	6	55085236	C	G	0.0386	0.1046	0.0349	0.002728	10708	EUR	combined	FENLAND	p_ld-0.001
GFRAL_6920_1	rs9475343	6	55531856	T	C	0.7632	0.1869	0.0156	3.74e-33	10708	EUR	combined	FENLAND	p_ld-0.001
GFRAL_6920_1	rs13216987	6	55679432	A	G	0.2131	-0.123	0.0165	1.04e-13	10708	EUR	combined	FENLAND	p_ld-0.001
GFRAL_6920_1	rs80127321	6	56095372	T	C	0.0161	-0.146	0.0555	0.008474	10708	EUR	combined	FENLAND	p_ld-0.001
GFRAL_6920_1	rs7775154	6	56324506	C	G	0.1048	-0.0737	0.0222	0.0008917	10708	EUR	combined	FENLAND	p_ld-0.001
GFRAL_Q6UXV0_OID31091	rs10948895	6	55208846	C	T	0.0435299	-0.16293	0.0179688	1.22e-19	32828	EUR	combined	UKB	p_ld-0.001
GFRAL_Q6UXV0_OID31091	rs10948914	6	55403979	C	A	0.74825	-0.293915	0.00846769	1e-200	32828	EUR	combined	UKB	p_ld-0.001
GFRAL_Q6UXV0_OID31091	rs79724303	6	55586169	C	T	0.0138906	-0.200555	0.0313933	1.68e-10	32828	EUR	combined	UKB	p_ld-0.001
GFRAL_Q6UXV0_OID31091	rs72988065	6	55619783	G	A	0.153581	0.369612	0.010241	1e-200	32828	EUR	combined	UKB	p_ld-0.001
GFRAL_Q6UXV0_OID31091	rs62413470	6	56134739	A	G	0.145749	-0.101179	0.0103766	1.83e-22	32828	EUR	combined	UKB	p_ld-0.001
GFRAL_Q6UXV0_OID31091	rs4355611	6	56283772	G	A	0.512116	-0.182645	0.00736125	6.71e-136	32828	EUR	combined	UKB	p_ld-0.001
GGACT_Q9BVM4_OID30290	rs71439625	13	99928214	C	T	0.0322065	0.152875	0.0216332	1.59e-12	33942	EUR	combined	UKB	p_ld-0.001
GGACT_Q9BVM4_OID30290	rs138597808	13	100012853	T	C	0.0220421	0.204232	0.0260549	4.56e-15	33942	EUR	combined	UKB	p_ld-0.001
GGACT_Q9BVM4_OID30290	rs12867712	13	100212928	C	A	0.0505126	0.150889	0.0171467	1.37e-18	33942	EUR	combined	UKB	p_ld-0.001
GGACT_Q9BVM4_OID30290	rs141606281	13	100217806	T	G	0.0371398	-0.184112	0.0198029	1.44e-20	33942	EUR	combined	UKB	p_ld-0.001
GGACT_Q9BVM4_OID30290	rs185241273	13	100415263	T	C	0.0134488	-0.237223	0.0346107	7.18e-12	33942	EUR	combined	UKB	p_ld-0.001
GGACT_Q9BVM4_OID30290	rs116155634	13	100507188	G	C	0.0394608	-0.164532	0.0196905	6.49e-17	33942	EUR	combined	UKB	p_ld-0.001
GGACT_Q9BVM4_OID30290	rs9300608	13	100573742	A	G	0.728265	-0.318696	0.00847824	1e-200	33942	EUR	combined	UKB	p_ld-0.001
GGACT_Q9BVM4_OID30290	rs560721855	13	100701186	A	G	0.027816	0.182753	0.0259758	1.99e-12	33942	EUR	combined	UKB	p_ld-0.001
GGCT_O75223_OID30304	rs4259	7	30504118	A	G	0.726761	-0.119163	0.00843961	2.88e-45	33876	EUR	combined	UKB	p_ld-0.001
GGH_9370_69	rs117371543	8	62222069	A	G	0.9694	-0.0488	0.0404	0.2275	10708	EUR	combined	FENLAND	p_ld-0.001
GGH_9370_69	rs141113973	8	62307425	T	C	0.9769	-0.2775	0.0469	3.28e-09	10708	EUR	combined	FENLAND	p_ld-0.001
GGH_9370_69	rs144208510	8	62535579	A	G	0.0116	-0.1402	0.0647	0.03035	10708	EUR	combined	FENLAND	p_ld-0.001
GGH_9370_69	rs76497941	8	62599165	A	C	0.9694	-0.0418	0.0394	0.2883	10708	EUR	combined	FENLAND	p_ld-0.001
GGH_9370_69	rs59319998	8	62631898	A	G	0.0114	0.3239	0.0645	5.04e-07	10708	EUR	combined	FENLAND	p_ld-0.001
GGH_9370_69	rs146710528	8	62650461	A	T	0.0289	0.6506	0.0415	1.64e-55	10708	EUR	combined	FENLAND	p_ld-0.001
GGH_9370_69	rs76200710	8	62694795	T	C	0.972	-0.056	0.0413	0.1751	10708	EUR	combined	FENLAND	p_ld-0.001
GGH_9370_69	rs117682961	8	62811105	T	C	0.9848	-0.1895	0.06	0.001591	9376	EUR	combined	FENLAND	p_ld-0.001
GGH_9370_69	rs147944038	8	62926820	T	C	0.0377	-0.0247	0.037	0.5048	10708	EUR	combined	FENLAND	p_ld-0.001
GGH_9370_69	rs140212464	8	62928180	T	C	0.0118	-0.0997	0.0683	0.1447	10708	EUR	combined	FENLAND	p_ld-0.001
GGH_9370_69	rs188768922	8	63119815	T	C	0.9854	-0.1756	0.0618	0.004499	10708	EUR	combined	FENLAND	p_ld-0.001
GGH_9370_69	rs147360303	8	63121120	T	C	0.018	-0.2913	0.056	2.01e-07	10708	EUR	combined	FENLAND	p_ld-0.001
GGH_9370_69	rs553669513	8	63775723	T	G	0.971	-0.0046	0.0401	0.9088	10708	EUR	combined	FENLAND	p_ld-0.001
GGH_9370_69	rs184532763	8	64020253	T	C	0.0224	0.0181	0.046	0.693	10708	EUR	combined	FENLAND	p_ld-0.001
GGH_Q92820_OID20416	rs148677685	8	62321207	T	C	0.0632756	-0.133056	0.0153862	5.25e-18	33092	EUR	combined	UKB	p_ld-0.001
GGH_Q92820_OID20416	rs112474149	8	62395309	T	C	0.0112979	0.546926	0.0365184	1.04e-50	33092	EUR	combined	UKB	p_ld-0.001
GGH_Q92820_OID20416	rs4439119	8	62877524	T	G	0.818758	-0.289074	0.00973833	1.23e-193	33092	EUR	combined	UKB	p_ld-0.001
GGH_Q92820_OID20416	rs6983432	8	63122153	A	G	0.484122	-0.280812	0.00765253	1e-200	33092	EUR	combined	UKB	p_ld-0.001
GGPPS_17786_5	rs138283103	1	234484772	T	C	0.0303	-0.0623	0.0375	0.09699	10708	EUR	combined	FENLAND	p_ld-0.001
GGPPS_17786_5	rs78525294	1	234637672	A	G	0.9896	0.0077	0.0664	0.908	10708	EUR	combined	FENLAND	p_ld-0.001
GGPPS_17786_5	rs79208210	1	234952533	T	C	0.9794	-0.0705	0.0458	0.1234	10708	EUR	combined	FENLAND	p_ld-0.001
GGPPS_17786_5	rs72758069	1	235315103	A	G	0.12	0.2383	0.0192	2.41e-35	10708	EUR	combined	FENLAND	p_ld-0.001
GGPPS_17786_5	rs1874129	1	235536723	T	G	0.8698	0.0593	0.0189	0.001674	10708	EUR	combined	FENLAND	p_ld-0.001
GGPPS_17786_5	rs115615734	1	235949824	T	C	0.0126	0.0789	0.0598	0.1873	10708	EUR	combined	FENLAND	p_ld-0.001
GGPPS_17786_5	rs6696520	1	236161581	C	G	0.1523	0.0047	0.0178	0.7926	10708	EUR	combined	FENLAND	p_ld-0.001
GGPPS_17786_5	rs3768102	1	236236658	A	T	0.9735	-0.0197	0.0395	0.6184	10708	EUR	combined	FENLAND	p_ld-0.001
GGPPS_17786_5	rs78133413	1	236396997	A	G	0.0293	-0.0077	0.0387	0.8432	10708	EUR	combined	FENLAND	p_ld-0.001
GGT1_P19440_OID21075	rs28509371	22	24601879	C	T	0.337426	0.254153	0.00732924	1e-200	33627	EUR	combined	UKB	p_ld-0.001
GGT1_P19440_OID21075	rs545595208	22	24885163	A	G	0.00757534	-0.389748	0.0455858	1.23e-17	33627	EUR	combined	UKB	p_ld-0.001
GGT5_P36269_OID20909	rs117586336	22	24042251	G	C	0.0391886	0.328695	0.0198926	2.49e-61	33436	EUR	combined	UKB	p_ld-0.001
GGT5_P36269_OID20909	rs74344271	22	24191140	A	G	0.022227	-0.238902	0.0268861	6.35e-19	33436	EUR	combined	UKB	p_ld-0.001
GGT5_P36269_OID20909	rs5760275	22	24247481	G	C	0.207408	0.32935	0.00937619	1e-200	33436	EUR	combined	UKB	p_ld-0.001
GGT5_P36269_OID20909	rs62234042	22	24423262	T	C	0.0240295	-0.26503	0.024779	1.07e-26	33436	EUR	combined	UKB	p_ld-0.001
GGT5_P36269_OID20909	rs191596061	22	24424023	A	G	0.0152932	-0.256072	0.0314016	3.5e-16	33436	EUR	combined	UKB	p_ld-0.001
GHR_P10912_OID30574	rs77183471	5	41467767	C	T	0.0299769	0.16567	0.0223296	1.18e-13	33187	EUR	combined	UKB	p_ld-0.001
GHR_P10912_OID30574	rs111227771	5	41595157	A	G	0.0188359	-0.168327	0.0287597	4.83e-09	33187	EUR	combined	UKB	p_ld-0.001
GHR_P10912_OID30574	rs9686537	5	42364511	A	G	0.612249	0.186601	0.0078241	1.03e-125	33187	EUR	combined	UKB	p_ld-0.001
GHR_P10912_OID30574	rs230819	5	42805863	A	C	0.48455	-0.28809	0.00762729	1e-200	33187	EUR	combined	UKB	p_ld-0.001
GHR_P10912_OID30574	rs150714578	5	42868133	A	G	0.0208713	-0.307148	0.0273035	2.33e-29	33187	EUR	combined	UKB	p_ld-0.001
GHR_P10912_OID30574	rs76356583	5	43110936	T	C	0.0192029	-0.391505	0.0282644	1.24e-43	33187	EUR	combined	UKB	p_ld-0.001
GHR_P10912_OID30574	rs112396412	5	43112525	A	G	0.0261575	-0.203733	0.0252477	7.07e-16	33187	EUR	combined	UKB	p_ld-0.001
GHR_P10912_OID30574	rs77481271	5	43363155	G	C	0.0162542	0.198012	0.0314292	2.97e-10	33187	EUR	combined	UKB	p_ld-0.001
GHRL_Q9UBU3_OID20175	rs4684677	3	10286769	A	T	0.0611551	-0.309581	0.0150548	5.81e-94	33693	EUR	combined	UKB	p_ld-0.001
GHRL_Q9UBU3_OID20175	rs150429746	3	10442128	T	C	0.00583221	0.907316	0.0483571	1.52e-78	33693	EUR	combined	UKB	p_ld-0.001
GI24_11531_24	rs77029400	10	70883697	A	T	0.9759	0.0096	0.0432	0.8248	10708	EUR	combined	FENLAND	p_ld-0.001
GI24_11531_24	rs17612154	10	70909916	T	C	0.0602	0.0297	0.0275	0.2801	10708	EUR	combined	FENLAND	p_ld-0.001
GI24_11531_24	rs10999720	10	71187369	A	G	0.0983	-0.0199	0.0219	0.3632	10708	EUR	combined	FENLAND	p_ld-0.001
GI24_11531_24	rs138353642	10	71437324	A	G	0.0191	-0.0078	0.0492	0.8734	10708	EUR	combined	FENLAND	p_ld-0.001
GI24_11531_24	rs72813909	10	71498221	T	C	0.0275	0.047	0.0411	0.2522	10708	EUR	combined	FENLAND	p_ld-0.001
GI24_11531_24	rs140220074	10	71680548	A	G	0.0155	-0.1729	0.0567	0.00228	10708	EUR	combined	FENLAND	p_ld-0.001
GI24_11531_24	rs10823884	10	71941106	A	G	0.2557	-0.116	0.0152	2.29e-14	10708	EUR	combined	FENLAND	p_ld-0.001
GI24_11531_24	rs149998018	10	72730145	C	G	0.0301	0.015	0.0411	0.7156	10708	EUR	combined	FENLAND	p_ld-0.001
GIMAP7_Q8NHV1_OID30639	rs7800196	7	150364445	G	C	0.281424	-0.0707897	0.00834694	2.23e-17	33187	EUR	combined	UKB	p_ld-0.001
GIMAP7_Q8NHV1_OID30639	rs10246993	7	150484148	T	G	0.341247	-0.25323	0.00790132	1e-200	33187	EUR	combined	UKB	p_ld-0.001
GIMAP7_Q8NHV1_OID30639	rs3735082	7	150629936	T	C	0.455917	0.278548	0.00751125	1e-200	33187	EUR	combined	UKB	p_ld-0.001
GIMAP7_Q8NHV1_OID30639	rs13650	7	150800957	G	A	0.309367	-0.0646578	0.00814599	2.06e-15	33187	EUR	combined	UKB	p_ld-0.001
GIMAP8_Q8ND71_OID31194	rs530593174	7	150470771	T	G	0.261	0.0871505	0.00948887	4.13e-20	32704	EUR	combined	UKB	p_ld-0.001
GIMAP8_Q8ND71_OID31194	rs79857933	7	150612157	G	C	0.0170468	-0.681771	0.0297091	1.53e-116	32704	EUR	combined	UKB	p_ld-0.001
GIPC2_Q8TF65_OID31153	rs7537908	1	78053255	G	A	0.206053	-0.31388	0.00896857	1e-200	33853	EUR	combined	UKB	p_ld-0.001
GIPC2_Q8TF65_OID31153	rs114626062	1	78455706	C	T	0.0351892	-0.162645	0.0196602	1.31e-16	33853	EUR	combined	UKB	p_ld-0.001
GIPC2_Q8TF65_OID31153	rs78646214	1	78571569	A	G	0.00857474	0.26231	0.0406191	1.06e-10	33853	EUR	combined	UKB	p_ld-0.001
GIPC3_Q8TF64_OID31507	rs34722692	19	3585521	A	G	0.111852	-0.434387	0.0119215	1e-200	33796	EUR	combined	UKB	p_ld-0.001
GIT1_Q9Y2X7_OID30533	rs200309755	17	29518756	T	C	0.536905	0.0519208	0.00775875	2.2e-11	32981	EUR	combined	UKB	p_ld-0.001
GKN2_6416_8	rs11126176	2	68102593	A	G	0.564	-0.0112	0.0134	0.4056	10708	EUR	combined	FENLAND	p_ld-0.001
GKN2_6416_8	rs10187921	2	68551715	A	G	0.9174	0.036	0.0241	0.1349	10708	EUR	combined	FENLAND	p_ld-0.001
GKN2_6416_8	rs6743599	2	68808922	A	G	0.1181	0.0322	0.0205	0.1165	10708	EUR	combined	FENLAND	p_ld-0.001
GKN2_6416_8	rs72827649	2	69118334	A	G	0.063	0.0571	0.0297	0.05469	10708	EUR	combined	FENLAND	p_ld-0.001
GKN2_6416_8	rs6546544	2	69722184	T	C	0.8786	0.0005	0.0214	0.9825	9682	EUR	combined	FENLAND	p_ld-0.001
GLB1_P16278_OID20949	rs7650543	3	33001221	T	C	0.518225	-0.0897233	0.00738457	5.73e-34	33436	EUR	combined	UKB	p_ld-0.001
GLB1_P16278_OID20949	rs7637133	3	33097271	A	C	0.616044	0.228402	0.00739119	1e-200	33436	EUR	combined	UKB	p_ld-0.001
GLCE_7808_5	rs59571285	15	68319613	A	G	0.8351	0.0183	0.0181	0.3117	10708	EUR	combined	FENLAND	p_ld-0.001
GLCE_7808_5	rs6494738	15	68367988	A	G	0.977	0.0749	0.0445	0.09237	10708	EUR	combined	FENLAND	p_ld-0.001
GLCE_7808_5	rs75605342	15	68427724	T	C	0.0415	0.0213	0.0344	0.5358	10708	EUR	combined	FENLAND	p_ld-0.001
GLCE_7808_5	rs10775196	15	68442910	A	G	0.9874	-0.033	0.0621	0.595	10708	EUR	combined	FENLAND	p_ld-0.001
GLCE_7808_5	rs10518768	15	68488242	C	G	0.5118	-0.0346	0.0138	0.01202	10708	EUR	combined	FENLAND	p_ld-0.001
GLCE_7808_5	rs149422314	15	68570895	A	G	0.0152	-0.0284	0.063	0.6522	10708	EUR	combined	FENLAND	p_ld-0.001
GLCE_7808_5	rs144221761	15	68940644	A	G	0.9755	-0.1195	0.0455	0.00865	10708	EUR	combined	FENLAND	p_ld-0.001
GLCE_7808_5	rs12911277	15	69299295	A	G	0.0241	-0.5945	0.0434	1.01e-42	10708	EUR	combined	FENLAND	p_ld-0.001
GLCE_7808_5	rs4777158	15	69563849	A	G	0.9822	-0.1837	0.0509	0.0003059	10708	EUR	combined	FENLAND	p_ld-0.001
GLCE_7808_5	rs8028391	15	69694147	A	G	0.985	-0.1185	0.0579	0.04085	10708	EUR	combined	FENLAND	p_ld-0.001
GLCE_7808_5	rs28428674	15	70251751	T	C	0.9746	0.0412	0.0428	0.3358	10708	EUR	combined	FENLAND	p_ld-0.001
GLNA_19238_12	rs61812688	1	181430398	T	C	0.0256	0.0969	0.0425	0.02249	10708	EUR	combined	FENLAND	p_ld-0.001
GLNA_19238_12	rs12139675	1	181734114	A	T	0.1188	0.0242	0.0201	0.229	10708	EUR	combined	FENLAND	p_ld-0.001
GLNA_19238_12	rs2494460	1	182298543	T	C	0.2199	-0.1392	0.0157	6.88e-19	10708	EUR	combined	FENLAND	p_ld-0.001
GLNA_19238_12	rs76567951	1	182655290	T	C	0.9752	-0.0183	0.0424	0.666	10708	EUR	combined	FENLAND	p_ld-0.001
GLNA_19238_12	rs4651153	1	183329475	T	C	0.5162	0.0097	0.013	0.4592	10708	EUR	combined	FENLAND	p_ld-0.001
GLO1_Q04760_OID20107	rs9462419	6	38251093	T	A	0.0608489	0.121181	0.0168337	6.08e-13	33043	EUR	combined	UKB	p_ld-0.001
GLO1_Q04760_OID20107	rs1623947	6	38680389	C	T	0.577739	-0.287766	0.00760284	1e-200	33043	EUR	combined	UKB	p_ld-0.001
GLO1_Q04760_OID20107	rs6458089	6	39009893	G	A	0.628837	-0.0546607	0.00773919	1.63e-12	33043	EUR	combined	UKB	p_ld-0.001
GLO2_19267_14	rs28396288	16	798013	A	G	0.0196	0.0158	0.0525	0.7638	9376	EUR	combined	FENLAND	p_ld-0.001
GLO2_19267_14	rs151023208	16	817889	A	C	0.0259	0.0154	0.0499	0.7582	9376	EUR	combined	FENLAND	p_ld-0.001
GLO2_19267_14	rs112662701	16	826860	T	G	0.0358	0.0355	0.0403	0.3782	10708	EUR	combined	FENLAND	p_ld-0.001
GLO2_19267_14	rs13334869	16	1169788	C	G	0.9851	-0.0354	0.0604	0.5582	10708	EUR	combined	FENLAND	p_ld-0.001
GLO2_19267_14	rs116860921	16	1223887	T	G	0.0484	-0.0323	0.0323	0.3163	10708	EUR	combined	FENLAND	p_ld-0.001
GLO2_19267_14	rs9940406	16	1797615	T	C	0.1028	-0.1817	0.0225	6.29e-16	10708	EUR	combined	FENLAND	p_ld-0.001
GLO2_19267_14	rs45484597	16	1968649	A	G	0.0283	-0.0108	0.0413	0.7941	10708	EUR	combined	FENLAND	p_ld-0.001
GLO2_19267_14	rs56264240	16	2367237	A	G	0.0125	0.1417	0.0682	0.03784	10708	EUR	combined	FENLAND	p_ld-0.001
GLO2_19267_14	rs2074907	16	2818640	A	G	0.7103	0.012	0.015	0.425	10708	EUR	combined	FENLAND	p_ld-0.001
GLRX_P35754_OID20195	rs140084157	5	95164673	G	A	0.0187137	0.181985	0.0278658	6.54e-11	33509	EUR	combined	UKB	p_ld-0.001
GLRX_P35754_OID20195	rs2546195	5	95856009	T	A	0.247963	0.285213	0.00863769	1e-200	33509	EUR	combined	UKB	p_ld-0.001
GLRX_P35754_OID20195	rs10043782	5	95930270	T	G	0.0825932	-0.530828	0.0139059	1e-200	33509	EUR	combined	UKB	p_ld-0.001
GLRX_P35754_OID20195	rs13167145	5	96375436	T	G	0.861038	-0.0889277	0.0114569	8.36e-15	33509	EUR	combined	UKB	p_ld-0.001
GLRX1_18386_36	rs700571	5	94804534	T	G	0.3058	0.009	0.0147	0.5406	10708	EUR	combined	FENLAND	p_ld-0.001
GLRX1_18386_36	rs1062075	5	95464074	A	G	0.8576	0.0123	0.0191	0.5208	10708	EUR	combined	FENLAND	p_ld-0.001
GLRX1_18386_36	rs4869247	5	95706734	C	G	0.8379	-0.0419	0.0187	0.02531	10708	EUR	combined	FENLAND	p_ld-0.001
GLRX1_18386_36	rs77097806	5	96121031	A	G	0.016	0.0759	0.0547	0.1651	10708	EUR	combined	FENLAND	p_ld-0.001
GLRX1_18386_36	rs166340	5	96645699	T	C	0.7133	0.0248	0.0151	0.1014	10708	EUR	combined	FENLAND	p_ld-0.001
GLRX1_18386_36	rs17086596	5	96725616	T	C	0.944	-0.0007	0.0294	0.9797	10708	EUR	combined	FENLAND	p_ld-0.001
GLRX2_12486_8	rs4128057	1	192787765	T	G	0.3864	0.0213	0.0131	0.1036	10708	EUR	combined	FENLAND	p_ld-0.001
GLRX2_12486_8	rs141310571	1	193192416	C	G	0.9886	0.2271	0.0603	0.0001641	10708	EUR	combined	FENLAND	p_ld-0.001
GLRX2_12486_8	rs116752546	1	193323563	C	G	0.0154	-0.0108	0.055	0.8449	10708	EUR	combined	FENLAND	p_ld-0.001
GLRX2_12486_8	rs187334954	1	193429341	A	C	0.0175	-0.1592	0.0502	0.001511	10708	EUR	combined	FENLAND	p_ld-0.001
GLRX2_12486_8	rs115178780	1	193745693	A	G	0.9717	0.0291	0.0399	0.4651	10708	EUR	combined	FENLAND	p_ld-0.001
GLRX2_12486_8	rs35285017	1	193776984	T	G	0.0658	0.0221	0.026	0.3962	10708	EUR	combined	FENLAND	p_ld-0.001
GLRX5_Q86SX6_OID30663	rs179133	14	95529516	T	C	0.182556	0.155672	0.0100149	1.75e-54	33187	EUR	combined	UKB	p_ld-0.001
GLRX5_Q86SX6_OID30663	rs12147631	14	95548849	A	G	0.43858	-0.0654187	0.00772494	2.49e-17	33187	EUR	combined	UKB	p_ld-0.001
GLT10_7003_4	rs35656480	5	155115725	A	C	0.4347	0.0044	0.0137	0.7469	10708	EUR	combined	FENLAND	p_ld-0.001
GLT8D2_Q9H1C3_OID20825	rs117801489	12	104015054	C	T	0.0173137	0.674695	0.0296419	1.1e-114	32922	EUR	combined	UKB	p_ld-0.001
GLT8D2_Q9H1C3_OID20825	rs61937668	12	104454331	G	A	0.0400728	0.138236	0.0215677	1.46e-10	32922	EUR	combined	UKB	p_ld-0.001
GLTL1_8923_94	rs746663	14	68417835	A	G	0.5914	0.0146	0.0133	0.2734	10708	EUR	combined	FENLAND	p_ld-0.001
GLTL1_8923_94	rs8006141	14	68604181	A	G	0.1409	0.0009	0.0192	0.9608	10708	EUR	combined	FENLAND	p_ld-0.001
GLTL1_8923_94	rs8003773	14	68726610	A	C	0.1828	0.0148	0.0168	0.3761	10708	EUR	combined	FENLAND	p_ld-0.001
GLTL1_8923_94	rs8010910	14	69272111	A	G	0.2233	-0.0845	0.0157	6.94e-08	10708	EUR	combined	FENLAND	p_ld-0.001
GLTL1_8923_94	rs190133	14	69937957	T	C	0.5458	-0.0565	0.0132	1.91e-05	10708	EUR	combined	FENLAND	p_ld-0.001
GLTL1_8923_94	rs79782142	14	70147993	T	G	0.0541	-0.0175	0.0287	0.5428	10708	EUR	combined	FENLAND	p_ld-0.001
GLTL1_8923_94	rs28562608	14	70247310	A	T	0.4712	0.0198	0.0134	0.1409	10708	EUR	combined	FENLAND	p_ld-0.001
Glutaminyl_cyclase_7849_3	rs10197570	2	36576747	T	G	0.3816	0.01	0.0132	0.4489	10708	EUR	combined	FENLAND	p_ld-0.001
Glutaminyl_cyclase_7849_3	rs117317916	2	36813046	A	T	0.5061	0.011	0.0146	0.4488	10708	EUR	combined	FENLAND	p_ld-0.001
Glutaminyl_cyclase_7849_3	rs2302658	2	36915997	A	G	0.9642	-0.0674	0.0342	0.04891	10708	EUR	combined	FENLAND	p_ld-0.001
Glutaminyl_cyclase_7849_3	rs6732494	2	37463562	T	C	0.7504	-0.0305	0.0147	0.03827	10708	EUR	combined	FENLAND	p_ld-0.001
Glutaminyl_cyclase_7849_3	rs6732591	2	37803552	A	G	0.1673	0.0168	0.0174	0.3338	10708	EUR	combined	FENLAND	p_ld-0.001
Glutaminyl_cyclase_7849_3	rs10194073	2	37890844	A	C	0.7915	0.0199	0.0158	0.2064	10708	EUR	combined	FENLAND	p_ld-0.001
Glutaminyl_cyclase_7849_3	rs10208363	2	38326048	A	G	0.2596	-0.0084	0.0146	0.5646	10708	EUR	combined	FENLAND	p_ld-0.001
Glutathione_reductase_19273_3	rs28527237	8	29888896	T	C	0.0863	0.0103	0.0238	0.6652	10708	EUR	combined	FENLAND	p_ld-0.001
Glutathione_reductase_19273_3	rs58960764	8	30038334	T	C	0.0106	0.1463	0.0667	0.02826	10708	EUR	combined	FENLAND	p_ld-0.001
Glutathione_reductase_19273_3	rs4545054	8	30444949	T	C	0.5057	0.0319	0.0133	0.01659	10708	EUR	combined	FENLAND	p_ld-0.001
Glutathione_reductase_19273_3	rs11775011	8	30981778	T	C	0.4835	-0.046	0.0133	0.0005449	10708	EUR	combined	FENLAND	p_ld-0.001
Glutathione_reductase_19273_3	rs7017656	8	31352258	A	G	0.199	-0.0052	0.0168	0.7587	10708	EUR	combined	FENLAND	p_ld-0.001
Glutathione_S_transferase_Pi_4911_49	rs6591239	11	67224146	T	G	0.0669	0.0626	0.0269	0.02011	10708	EUR	combined	FENLAND	p_ld-0.001
Glutathione_S_transferase_Pi_4911_49	rs182084609	11	67266657	A	G	0.0135	-0.1139	0.0713	0.1101	10708	EUR	combined	FENLAND	p_ld-0.001
Glutathione_S_transferase_Pi_4911_49	rs762803	11	67584785	A	C	0.4432	0.1215	0.0134	1e-19	10708	EUR	combined	FENLAND	p_ld-0.001
Glutathione_S_transferase_Pi_4911_49	rs10791942	11	67815476	T	C	0.889	-0.004	0.0234	0.8652	10708	EUR	combined	FENLAND	p_ld-0.001
Glutathione_S_transferase_Pi_4911_49	rs56312530	11	68451947	A	G	0.1689	-0.0177	0.018	0.3252	10708	EUR	combined	FENLAND	p_ld-0.001
GLYAT_19506_6	rs12793317	11	58080038	T	C	0.8389	-0.0349	0.0183	0.05582	10708	EUR	combined	FENLAND	p_ld-0.001
GLYAT_19506_6	rs145396584	11	58535751	T	G	0.0176	-0.0172	0.0577	0.7661	10708	EUR	combined	FENLAND	p_ld-0.001
GLYAT_19506_6	rs4379865	11	58774647	A	T	0.0212	-0.011	0.0467	0.813	10708	EUR	combined	FENLAND	p_ld-0.001
GLYAT_19506_6	rs2226794	11	58893673	A	G	0.9772	0.0871	0.0454	0.05502	10708	EUR	combined	FENLAND	p_ld-0.001
GLYAT_19506_6	rs75176279	11	58894199	A	G	0.9673	0.0211	0.0399	0.5973	10708	EUR	combined	FENLAND	p_ld-0.001
GLYAT_19506_6	rs138535917	11	59112237	T	C	0.9839	0.2109	0.0576	0.0002517	10708	EUR	combined	FENLAND	p_ld-0.001
GLYAT_19506_6	rs72923304	11	59399427	T	G	0.0451	0.0059	0.0337	0.861	10708	EUR	combined	FENLAND	p_ld-0.001
GLYAT_19506_6	rs112823810	11	59458608	T	C	0.0179	-0.0185	0.0513	0.7176	10708	EUR	combined	FENLAND	p_ld-0.001
GLYAT_19506_6	rs113801254	11	59565824	T	C	0.0432	0.0339	0.0344	0.3236	10708	EUR	combined	FENLAND	p_ld-0.001
Glyoxalase_I_9883_29	rs28515076	6	38425260	C	G	0.931	0.0322	0.0259	0.2152	10708	EUR	combined	FENLAND	p_ld-0.001
Glyoxalase_I_9883_29	rs111397363	6	38795581	A	G	0.189	0.0011	0.0177	0.9523	10708	EUR	combined	FENLAND	p_ld-0.001
Glyoxalase_I_9883_29	rs7769547	6	39080981	A	G	0.4164	-0.0077	0.0135	0.5675	10708	EUR	combined	FENLAND	p_ld-0.001
Glyoxalase_I_9883_29	rs302575	6	39672421	T	C	0.1059	0.0127	0.0214	0.5523	10708	EUR	combined	FENLAND	p_ld-0.001
Glypican_1_8697_38	rs78008036	2	239515541	A	G	0.9589	-0.0403	0.033	0.223	10708	EUR	combined	FENLAND	p_ld-0.001
Glypican_1_8697_38	rs115612235	2	239677219	A	G	0.9214	0.0171	0.0247	0.4887	10708	EUR	combined	FENLAND	p_ld-0.001
Glypican_1_8697_38	rs72993912	2	239896690	C	G	0.0311	0.0502	0.038	0.187	10708	EUR	combined	FENLAND	p_ld-0.001
Glypican_1_8697_38	rs1542054	2	240094005	A	G	0.0173	-0.0052	0.0552	0.9253	10708	EUR	combined	FENLAND	p_ld-0.001
Glypican_1_8697_38	rs116754996	2	240153099	T	C	0.0154	-0.03	0.0587	0.6094	10708	EUR	combined	FENLAND	p_ld-0.001
Glypican_1_8697_38	rs184092984	2	240332976	A	C	0.9822	-0.2596	0.0526	7.87e-07	10708	EUR	combined	FENLAND	p_ld-0.001
Glypican_1_8697_38	rs6722796	2	240390394	T	C	0.6129	0.0887	0.0137	9.09e-11	10708	EUR	combined	FENLAND	p_ld-0.001
Glypican_1_8697_38	rs4675812	2	241456259	A	G	0.5904	-0.0017	0.0133	0.8959	10708	EUR	combined	FENLAND	p_ld-0.001
GM2A_P17900_OID30413	rs2042235	5	151018353	C	T	0.800507	0.0685934	0.00928722	1.52e-13	33104	EUR	combined	UKB	p_ld-0.001
GM2A_P17900_OID30413	rs34820236	5	151133409	T	C	0.727858	-0.0919063	0.00832855	2.59e-28	33104	EUR	combined	UKB	p_ld-0.001
GM2A_P17900_OID30413	rs79385153	5	151203184	G	A	0.0949281	-0.190167	0.012602	1.88e-51	33104	EUR	combined	UKB	p_ld-0.001
GM2A_P17900_OID30413	rs979454	5	151215299	C	T	0.270345	-0.261171	0.00835543	1e-200	33104	EUR	combined	UKB	p_ld-0.001
GM2A_P17900_OID30413	rs253566	5	151276046	G	A	0.395693	-0.26817	0.0076152	1e-200	33104	EUR	combined	UKB	p_ld-0.001
GMFG_13062_4	rs4802469	19	38452074	A	G	0.8756	0.0105	0.02	0.6005	10708	EUR	combined	FENLAND	p_ld-0.001
GMFG_13062_4	rs1060186	19	38730655	A	G	0.2402	0.0094	0.0152	0.5379	10708	EUR	combined	FENLAND	p_ld-0.001
GMFG_13062_4	rs35457488	19	39646532	A	G	0.6362	-0.004	0.0135	0.7677	10708	EUR	combined	FENLAND	p_ld-0.001
GMFG_13062_4	rs11670912	19	40263055	A	G	0.9237	0.0152	0.0246	0.5372	10708	EUR	combined	FENLAND	p_ld-0.001
GMFG_O60234_OID30340	rs194016	19	39326460	G	A	0.109803	-0.104162	0.0120398	5.08e-18	33942	EUR	combined	UKB	p_ld-0.001
GMPR_P36959_OID20641	rs1042391	6	16290530	A	T	0.379776	0.25207	0.00753618	1e-200	34049	EUR	combined	UKB	p_ld-0.001
GMPR_P36959_OID20641	rs9477114	6	16389029	C	T	0.134267	0.0597699	0.010726	2.51e-08	34049	EUR	combined	UKB	p_ld-0.001
GMPR_P36959_OID20641	rs116338086	6	16559494	T	C	0.00781939	-0.283086	0.0417765	1.23e-11	34049	EUR	combined	UKB	p_ld-0.001
GMPR1_19254_125	rs576495888	6	15248158	C	G	0.0275	-0.1366	0.0437	0.001764	10708	EUR	combined	FENLAND	p_ld-0.001
GMPR1_19254_125	rs55913076	6	15686268	T	C	0.8489	0.0436	0.019	0.02192	10708	EUR	combined	FENLAND	p_ld-0.001
GMPR1_19254_125	rs179966	6	16365141	T	C	0.2447	-0.2749	0.0158	3.62e-68	10708	EUR	combined	FENLAND	p_ld-0.001
GMPR1_19254_125	rs74839173	6	16539012	T	C	0.9668	-0.0048	0.0387	0.9013	10708	EUR	combined	FENLAND	p_ld-0.001
GMPR1_19254_125	rs114255266	6	16599371	A	G	0.0285	0.0216	0.0418	0.6048	10708	EUR	combined	FENLAND	p_ld-0.001
GMPR1_19254_125	rs115680607	6	16838398	C	G	0.9702	0.0753	0.0456	0.09853	10708	EUR	combined	FENLAND	p_ld-0.001
GMPR1_19254_125	rs6904876	6	16921545	T	C	0.5005	0.0198	0.0137	0.1493	10708	EUR	combined	FENLAND	p_ld-0.001
GMPR1_19254_125	rs77754411	6	17085223	T	C	0.0995	-0.0065	0.0227	0.7736	10708	EUR	combined	FENLAND	p_ld-0.001
GMPR2_19446_1	rs141232522	14	23480547	A	G	0.9823	0.0328	0.0506	0.5169	10708	EUR	combined	FENLAND	p_ld-0.001
GMPR2_19446_1	rs1813152	14	23793142	T	C	0.1065	0.0364	0.0214	0.08946	10708	EUR	combined	FENLAND	p_ld-0.001
GMPR2_19446_1	rs941503	14	24266951	A	G	0.382	0.0196	0.0134	0.1426	10708	EUR	combined	FENLAND	p_ld-0.001
GMPR2_19446_1	rs116976491	14	24466575	A	G	0.9687	0.0125	0.038	0.7417	10708	EUR	combined	FENLAND	p_ld-0.001
GMPR2_19446_1	rs12587304	14	24793219	A	G	0.0897	0.0443	0.0224	0.04767	10708	EUR	combined	FENLAND	p_ld-0.001
GMPR2_19446_1	rs35166281	14	25119884	T	C	0.0172	-0.0139	0.0499	0.7802	10708	EUR	combined	FENLAND	p_ld-0.001
GMPR2_Q9P2T1_OID30623	rs34354104	14	24238273	A	G	0.0481815	0.164606	0.017491	4.92e-21	33187	EUR	combined	UKB	p_ld-0.001
GMPR2_Q9P2T1_OID30623	rs60283052	14	24282931	T	A	0.0726844	-0.0805908	0.0145097	2.79e-08	33187	EUR	combined	UKB	p_ld-0.001
GNA1_13954_9	rs35014899	14	52216226	C	G	0.8575	0.0182	0.0182	0.3173	10708	EUR	combined	FENLAND	p_ld-0.001
GNA1_13954_9	rs7157190	14	52714243	A	G	0.4846	0.0265	0.0125	0.03486	10708	EUR	combined	FENLAND	p_ld-0.001
GNA1_13954_9	rs145455954	14	53268981	A	T	0.7583	0.001	0.0146	0.9463	10708	EUR	combined	FENLAND	p_ld-0.001
GNA1_13954_9	rs1954302	14	53450567	A	T	0.6054	0.0154	0.0128	0.2314	10708	EUR	combined	FENLAND	p_ld-0.001
GNAS_O95467_OID31008	rs6026450	20	58697666	G	A	0.632033	0.0753894	0.00771261	1.44e-22	33874	EUR	combined	UKB	p_ld-0.001
GNLY_P22749_OID21132	rs1130866	2	85666618	A	G	0.514561	-0.131585	0.00751436	1.18e-68	33687	EUR	combined	UKB	p_ld-0.001
GNLY_P22749_OID21132	rs4832180	2	85684506	G	A	0.423057	-0.289601	0.00758686	1e-200	33687	EUR	combined	UKB	p_ld-0.001
GNLY_P22749_OID21132	rs35976024	2	85776848	A	G	0.327049	-0.0719622	0.00806158	4.39e-19	33687	EUR	combined	UKB	p_ld-0.001
GNLY_P22749_OID21132	rs111253978	2	86317530	A	G	0.0246951	0.242704	0.0245787	5.37e-23	33687	EUR	combined	UKB	p_ld-0.001
GNMT_14006_36	rs114560297	6	42051693	A	G	0.0249	-0.005	0.0481	0.9178	10708	EUR	combined	FENLAND	p_ld-0.001
GNMT_14006_36	rs12215589	6	42212328	T	C	0.3718	0.0194	0.0139	0.1637	10708	EUR	combined	FENLAND	p_ld-0.001
GNMT_14006_36	rs675721	6	42685999	A	G	0.2817	0.0513	0.0151	0.0006707	10708	EUR	combined	FENLAND	p_ld-0.001
GNMT_14006_36	rs186148770	6	42824544	A	G	0.9884	-0.0742	0.0656	0.2582	10708	EUR	combined	FENLAND	p_ld-0.001
GNMT_14006_36	rs114326925	6	43225582	A	G	0.9796	-0.0028	0.0487	0.9534	10708	EUR	combined	FENLAND	p_ld-0.001
GNMT_14006_36	rs145775566	6	43272230	A	G	0.9832	0.2208	0.0536	3.83e-05	10708	EUR	combined	FENLAND	p_ld-0.001
GNMT_14006_36	rs138358694	6	43796170	T	C	0.0149	-0.0424	0.0642	0.5089	10708	EUR	combined	FENLAND	p_ld-0.001
GNMT_14006_36	rs112222843	6	43818004	T	C	0.0363	0.0107	0.0372	0.774	10708	EUR	combined	FENLAND	p_ld-0.001
GNPDA1_P46926_OID30197	rs11949303	5	142028140	C	T	0.148605	0.128391	0.010751	7.13e-33	33042	EUR	combined	UKB	p_ld-0.001
GNPDA1_P46926_OID30197	rs62381975	5	142133453	A	G	0.303638	-0.058036	0.00820129	1.48e-12	33042	EUR	combined	UKB	p_ld-0.001
GNPDA2_Q8TDQ7_OID30597	rs1133648	4	44703578	A	G	0.641833	0.235666	0.00787164	6.19e-197	33187	EUR	combined	UKB	p_ld-0.001
GNPDA2_Q8TDQ7_OID30597	rs9759704	4	44955493	C	T	0.828327	0.0934595	0.00998212	7.77e-21	33187	EUR	combined	UKB	p_ld-0.001
GNPDA2_Q8TDQ7_OID30597	rs73239657	4	45662513	A	T	0.127554	0.0661637	0.0115816	1.11e-08	33187	EUR	combined	UKB	p_ld-0.001
GNPI1_8909_77	rs73269844	5	141029058	A	G	0.0157	-0.0084	0.0544	0.877	10708	EUR	combined	FENLAND	p_ld-0.001
GNPI1_8909_77	rs114997664	5	141074273	T	C	0.9892	-0.0304	0.0693	0.6611	10708	EUR	combined	FENLAND	p_ld-0.001
GNPI1_8909_77	rs72790032	5	141393544	A	G	0.9869	0.031	0.0608	0.6098	10708	EUR	combined	FENLAND	p_ld-0.001
GNPI1_8909_77	rs139324945	5	141640601	A	G	0.0194	0.0929	0.0501	0.06392	10708	EUR	combined	FENLAND	p_ld-0.001
GNPI1_8909_77	rs113510324	5	141792570	T	C	0.051	0.0485	0.031	0.1174	10708	EUR	combined	FENLAND	p_ld-0.001
GNPI1_8909_77	rs1198963	5	142343300	A	C	0.7539	-0.014	0.0167	0.4019	9682	EUR	combined	FENLAND	p_ld-0.001
GNPI1_8909_77	rs10491398	5	142490368	A	G	0.0662	0.0413	0.0271	0.1274	10708	EUR	combined	FENLAND	p_ld-0.001
GNPI1_8909_77	rs17223360	5	142642736	A	C	0.8753	0.0189	0.0215	0.3798	10708	EUR	combined	FENLAND	p_ld-0.001
GNPTG_10666_7	rs117008276	16	473747	T	C	0.9652	-0.0381	0.0382	0.3197	10708	EUR	combined	FENLAND	p_ld-0.001
GNPTG_10666_7	rs147922315	16	741631	C	G	0.0176	0.0654	0.063	0.2995	8350	EUR	combined	FENLAND	p_ld-0.001
GNPTG_10666_7	rs77902060	16	839766	C	G	0.023	-0.0202	0.0594	0.7338	9376	EUR	combined	FENLAND	p_ld-0.001
GNPTG_10666_7	rs113985085	16	1044214	T	G	0.0117	-0.063	0.0668	0.346	10708	EUR	combined	FENLAND	p_ld-0.001
GNPTG_10666_7	rs169068	16	1079872	T	C	0.5366	0.0089	0.0146	0.5412	9682	EUR	combined	FENLAND	p_ld-0.001
GNPTG_10666_7	rs116933624	16	1106662	T	C	0.0359	-0.043	0.0394	0.2749	9376	EUR	combined	FENLAND	p_ld-0.001
GNPTG_10666_7	rs117246734	16	1388428	T	C	0.043	-0.1227	0.0347	0.0004037	10708	EUR	combined	FENLAND	p_ld-0.001
GNPTG_10666_7	rs1122949	16	1983798	C	G	0.2799	0.0114	0.0152	0.4539	10708	EUR	combined	FENLAND	p_ld-0.001
GOLGA3_Q08378_OID31026	rs74531549	12	132785584	C	A	0.137405	0.0629024	0.0108482	6.69e-09	33874	EUR	combined	UKB	p_ld-0.001
GOLGA3_Q08378_OID31026	rs11147139	12	132881065	A	G	0.222145	0.118147	0.00895844	1.02e-39	33874	EUR	combined	UKB	p_ld-0.001
GOLM1_17456_53	rs10780712	9	85337938	A	G	0.2478	-0.0214	0.0152	0.1606	10708	EUR	combined	FENLAND	p_ld-0.001
GOLM1_17456_53	rs11141011	9	85526046	A	G	0.5582	0.0191	0.0133	0.1523	10708	EUR	combined	FENLAND	p_ld-0.001
GOLM1_17456_53	rs62572910	9	86548747	T	G	0.1841	-0.0146	0.0172	0.3952	10708	EUR	combined	FENLAND	p_ld-0.001
GOLM1_17456_53	rs6559948	9	86688638	A	G	0.3	-0.0037	0.0146	0.8004	10708	EUR	combined	FENLAND	p_ld-0.001
GOLM1_17456_53	rs11141576	9	86875465	A	C	0.5864	0.0298	0.0141	0.03462	10708	EUR	combined	FENLAND	p_ld-0.001
GOLM1_8983_7	rs17348377	9	85081230	T	C	0.8407	0.0058	0.0184	0.7522	10708	EUR	combined	FENLAND	p_ld-0.001
GOLM1_8983_7	rs1931092	9	85215324	C	G	0.7421	0.0015	0.0153	0.9239	10708	EUR	combined	FENLAND	p_ld-0.001
GOLM1_8983_7	rs11141011	9	85526046	A	G	0.5582	0.0165	0.0135	0.223	10708	EUR	combined	FENLAND	p_ld-0.001
GOLM1_8983_7	rs11141576	9	86875465	A	C	0.5864	0.0257	0.0143	0.07256	10708	EUR	combined	FENLAND	p_ld-0.001
GOLM1_8983_7	rs10122324	9	87096433	C	G	0.022	-0.0125	0.0459	0.7861	10708	EUR	combined	FENLAND	p_ld-0.001
GOLM2_Q6P4E1_OID21044	rs28489890	15	43510513	C	A	0.0559708	0.103996	0.0183824	1.54e-08	33962	EUR	combined	UKB	p_ld-0.001
GON2_10708_3	rs145220565	20	2052585	T	C	0.0125	0.0291	0.0626	0.6421	10708	EUR	combined	FENLAND	p_ld-0.001
GON2_10708_3	rs73066355	20	2056517	T	G	0.141	-0.0129	0.0195	0.5079	10708	EUR	combined	FENLAND	p_ld-0.001
GON2_10708_3	rs73573598	20	2063540	T	C	0.9644	0.0185	0.0366	0.6126	10708	EUR	combined	FENLAND	p_ld-0.001
GON2_10708_3	rs11696317	20	2351763	A	G	0.1376	0.0393	0.0197	0.04637	10708	EUR	combined	FENLAND	p_ld-0.001
GON2_10708_3	rs4815546	20	2820763	A	G	0.6732	0.127	0.0146	3.63e-18	10708	EUR	combined	FENLAND	p_ld-0.001
GON2_10708_3	rs78533400	20	3141339	C	G	0.985	0.0675	0.0563	0.2307	10708	EUR	combined	FENLAND	p_ld-0.001
GON2_10708_3	rs2144771	20	3233374	T	G	0.5312	0.0078	0.0135	0.5655	10708	EUR	combined	FENLAND	p_ld-0.001
GON2_10708_3	rs13433190	20	3751618	T	G	0.0468	-0.0319	0.0326	0.3273	10708	EUR	combined	FENLAND	p_ld-0.001
GORAB_7247_1	rs7543808	1	170117191	A	G	0.0862	0.0029	0.0239	0.9042	10708	EUR	combined	FENLAND	p_ld-0.001
GORAB_7247_1	rs78773569	1	170311121	A	C	0.9822	-0.127	0.0521	0.01474	10708	EUR	combined	FENLAND	p_ld-0.001
GORAB_7247_1	rs9427205	1	170964625	A	C	0.6989	-0.0137	0.0148	0.3553	10708	EUR	combined	FENLAND	p_ld-0.001
GORAB_7247_1	rs10798305	1	171298072	T	C	0.7315	-0.0069	0.0152	0.6515	10708	EUR	combined	FENLAND	p_ld-0.001
GORAB_7247_1	rs6675390	1	171457491	A	G	0.7697	0.0047	0.0162	0.7728	10708	EUR	combined	FENLAND	p_ld-0.001
GORASP2_Q9H8Y8_OID31438	rs12996518	2	170937058	G	A	0.285448	0.0569329	0.00834988	9.2e-12	33796	EUR	combined	UKB	p_ld-0.001
GP100_6472_40	rs12315539	12	55102072	T	C	0.6832	-0.0153	0.0141	0.2766	10708	EUR	combined	FENLAND	p_ld-0.001
GP100_6472_40	rs10876805	12	55515295	T	C	0.0651	-0.0127	0.0266	0.6324	10708	EUR	combined	FENLAND	p_ld-0.001
GP100_6472_40	rs117683816	12	56244483	T	C	0.9338	0.0463	0.0268	0.08367	10708	EUR	combined	FENLAND	p_ld-0.001
GP100_6472_40	rs11611167	12	56458313	T	C	0.046	-0.0201	0.0323	0.5333	10708	EUR	combined	FENLAND	p_ld-0.001
GP100_6472_40	rs61937785	12	56790767	T	C	0.9229	0.0245	0.0247	0.3206	10708	EUR	combined	FENLAND	p_ld-0.001
GP100_6472_40	rs145542494	12	56897538	T	G	0.018	0.0517	0.0518	0.3181	10708	EUR	combined	FENLAND	p_ld-0.001
GP116_6409_57	rs946226	6	45930456	A	G	0.0233	-0.0091	0.0449	0.839	10708	EUR	combined	FENLAND	p_ld-0.001
GP116_6409_57	rs1442231	6	46271878	T	C	0.8202	0.001	0.0177	0.956	10708	EUR	combined	FENLAND	p_ld-0.001
GP116_6409_57	rs1534361	6	46528319	T	C	0.0453	-0.1386	0.0319	1.43e-05	10708	EUR	combined	FENLAND	p_ld-0.001
GP116_6409_57	rs10456565	6	47129774	T	G	0.1278	-0.0856	0.0201	2.15e-05	10708	EUR	combined	FENLAND	p_ld-0.001
GP116_6409_57	rs142790653	6	47528356	T	G	0.0201	0.0883	0.0516	0.08683	10708	EUR	combined	FENLAND	p_ld-0.001
GP116_6409_57	rs143506857	6	47766551	T	G	0.982	-0.1027	0.0514	0.0457	10708	EUR	combined	FENLAND	p_ld-0.001
GP116_6409_57	rs1199011	6	47804283	T	C	0.066	-0.0093	0.028	0.7415	10708	EUR	combined	FENLAND	p_ld-0.001
gp130__soluble_2620_4	rs6866470	5	54968057	A	G	0.6708	0.015	0.0144	0.2981	10708	EUR	combined	FENLAND	p_ld-0.001
gp130__soluble_2620_4	rs4865925	5	55249321	T	G	0.981	0.0128	0.0492	0.7942	10708	EUR	combined	FENLAND	p_ld-0.001
gp130__soluble_2620_4	rs80166608	5	55265301	A	G	0.9701	-0.0212	0.0419	0.613	10708	EUR	combined	FENLAND	p_ld-0.001
gp130__soluble_2620_4	rs113327588	5	55534674	T	G	0.0598	-0.0703	0.0284	0.01349	10708	EUR	combined	FENLAND	p_ld-0.001
gp130__soluble_2620_4	rs324452	5	55893272	T	G	0.0227	0.0874	0.0449	0.05128	10708	EUR	combined	FENLAND	p_ld-0.001
gp130__soluble_2620_4	rs61419144	5	55998588	C	G	0.0149	0.0377	0.056	0.5012	10708	EUR	combined	FENLAND	p_ld-0.001
gp130__soluble_2620_4	rs191971303	5	56026826	T	C	0.9896	0.2988	0.0688	1.39e-05	10708	EUR	combined	FENLAND	p_ld-0.001
gp130__soluble_2620_4	rs75118279	5	56471007	C	G	0.0234	0.0879	0.0448	0.04969	10708	EUR	combined	FENLAND	p_ld-0.001
gp130__soluble_2620_4	rs77196517	5	56740489	A	T	0.0336	-0.0206	0.0386	0.5928	10708	EUR	combined	FENLAND	p_ld-0.001
GP1BA_4990_87	rs11078493	17	4279429	A	G	0.6766	-0.0093	0.0139	0.5034	10708	EUR	combined	FENLAND	p_ld-0.001
GP1BA_4990_87	rs1076039	17	4622476	A	T	0.8428	-0.0288	0.0188	0.1249	10708	EUR	combined	FENLAND	p_ld-0.001
GP1BA_4990_87	rs34399572	17	4724748	A	C	0.5751	0.0151	0.0138	0.2717	10708	EUR	combined	FENLAND	p_ld-0.001
GP1BA_4990_87	rs1805446	17	5473138	T	C	0.878	-0.0176	0.02	0.3792	10708	EUR	combined	FENLAND	p_ld-0.001
GP1BA_4990_87	rs35528180	17	5851123	T	C	0.4661	-0.0069	0.0132	0.6042	10708	EUR	combined	FENLAND	p_ld-0.001
GP1BA_P07359_OID20381	rs6065	17	4933086	T	C	0.0729861	0.132195	0.0143675	3.55e-20	33479	EUR	combined	UKB	p_ld-0.001
GP1BA_P07359_OID20381	rs553749201	17	4933900	A	C	0.0528376	-0.256395	0.0170287	3.12e-51	33479	EUR	combined	UKB	p_ld-0.001
GP1BB_P13224_OID30174	rs9680692	22	19583675	T	G	0.137457	-0.0612185	0.0108916	1.9e-08	32862	EUR	combined	UKB	p_ld-0.001
GP2_P55259_OID20090	rs4430753	16	20320878	G	A	0.487788	-0.232605	0.00681565	1e-200	32550	EUR	combined	UKB	p_ld-0.001
GP2_P55259_OID20090	rs188391775	16	20357775	T	C	0.0240972	0.15108	0.0263549	9.9e-09	32550	EUR	combined	UKB	p_ld-0.001
GP2_P55259_OID20090	rs62035008	16	20447823	C	T	0.594825	-0.0523725	0.00783859	2.37e-11	32550	EUR	combined	UKB	p_ld-0.001
GP5_P40197_OID30611	rs376133816	3	194400444	T	C	0.229504	-0.136157	0.00913955	3.42e-50	33187	EUR	combined	UKB	p_ld-0.001
GP6_Q9HCN6_OID21091	rs1671152	19	55014977	G	T	0.841008	0.399108	0.0104027	1e-200	33620	EUR	combined	UKB	p_ld-0.001
GP6_Q9HCN6_OID21091	rs10409775	19	55031954	T	C	0.0218198	0.214284	0.0260585	1.98e-16	33620	EUR	combined	UKB	p_ld-0.001
GPA33_Q99795_OID21376	rs4657614	1	166930024	G	A	0.418432	-0.0643358	0.00733414	1.75e-18	33533	EUR	combined	UKB	p_ld-0.001
GPA33_Q99795_OID21376	rs72689400	1	167068982	A	C	0.0162377	-0.678569	0.0286675	7.29e-124	33533	EUR	combined	UKB	p_ld-0.001
GPC1_P35052_OID21438	rs141964763	2	240317682	A	G	0.0556555	-0.110017	0.0160722	7.64e-12	33966	EUR	combined	UKB	p_ld-0.001
GPC1_P35052_OID21438	rs75844785	2	240365265	A	G	0.0764693	-0.238604	0.0137228	1.03e-67	33966	EUR	combined	UKB	p_ld-0.001
GPC1_P35052_OID21438	rs146255627	2	240379358	A	G	0.0167484	0.296892	0.0298742	2.84e-23	33966	EUR	combined	UKB	p_ld-0.001
GPC1_P35052_OID21438	rs138187129	2	240449453	A	G	0.0285212	-0.138532	0.0225578	8.19e-10	33966	EUR	combined	UKB	p_ld-0.001
GPC1_P35052_OID21438	rs74541792	2	240498467	G	A	0.121005	0.413681	0.0111353	1e-200	33966	EUR	combined	UKB	p_ld-0.001
GPC5_4991_12	rs12427483	13	90745465	T	C	0.21	-0.015	0.0167	0.3687	10708	EUR	combined	FENLAND	p_ld-0.001
GPC5_4991_12	rs16945172	13	91095417	T	C	0.0812	0.015	0.0259	0.5638	9682	EUR	combined	FENLAND	p_ld-0.001
GPC5_4991_12	rs9301737	13	91532218	T	C	0.9456	-0.1109	0.0303	0.0002533	10708	EUR	combined	FENLAND	p_ld-0.001
GPC5_4991_12	rs114812001	13	91894677	A	C	0.0246	-0.2057	0.0441	3.13e-06	10708	EUR	combined	FENLAND	p_ld-0.001
GPC5_4991_12	rs77615972	13	92290280	C	G	0.9609	-0.0824	0.0355	0.0202	10708	EUR	combined	FENLAND	p_ld-0.001
GPC5_4991_12	rs75118058	13	92483594	A	C	0.1287	-0.0341	0.0204	0.0941	10708	EUR	combined	FENLAND	p_ld-0.001
GPC5_4991_12	rs4426226	13	93374983	A	T	0.4957	0.0053	0.0136	0.6951	10708	EUR	combined	FENLAND	p_ld-0.001
GPC5_4991_12	rs9524203	13	93764824	A	G	0.2604	-0.011	0.0154	0.4732	10708	EUR	combined	FENLAND	p_ld-0.001
GPC5_P78333_OID20944	rs61968332	13	91005600	T	C	0.188826	0.0817568	0.00963401	2.13e-17	33436	EUR	combined	UKB	p_ld-0.001
GPC5_P78333_OID20944	rs2224851	13	91396773	T	C	0.77557	-0.269703	0.00920676	1.24e-188	33436	EUR	combined	UKB	p_ld-0.001
GPC5_P78333_OID20944	rs659614	13	91504087	G	A	0.696819	0.12286	0.00831709	2.22e-49	33436	EUR	combined	UKB	p_ld-0.001
GPC5_P78333_OID20944	rs9523431	13	91842792	A	G	0.454403	0.291099	0.00758709	1e-200	33436	EUR	combined	UKB	p_ld-0.001
GPC5_P78333_OID20944	rs2148521	13	92225638	A	G	0.223037	0.181436	0.00909165	1.32e-88	33436	EUR	combined	UKB	p_ld-0.001
GPC5_P78333_OID20944	rs61973652	13	92554096	G	A	0.260246	0.0516546	0.00864856	2.33e-09	33436	EUR	combined	UKB	p_ld-0.001
GPC6_5350_14	rs112031183	13	94172117	T	G	0.0131	-0.08	0.0642	0.2127	10708	EUR	combined	FENLAND	p_ld-0.001
GPC6_5350_14	rs58459780	13	94411708	A	G	0.0937	-0.0283	0.023	0.2183	10708	EUR	combined	FENLAND	p_ld-0.001
GPC6_5350_14	rs7991054	13	94551832	T	C	0.031	0.0092	0.0389	0.8129	10708	EUR	combined	FENLAND	p_ld-0.001
GPC6_5350_14	rs12868310	13	95052880	A	C	0.8609	-0.0388	0.019	0.04085	10708	EUR	combined	FENLAND	p_ld-0.001
GPC6_5350_14	rs3848072	13	95366712	T	C	0.4936	-0.0097	0.0133	0.4651	10708	EUR	combined	FENLAND	p_ld-0.001
GPD1_P21695_OID31358	rs140620593	12	50923648	C	G	0.00940436	-0.414673	0.0398184	2.14e-25	33777	EUR	combined	UKB	p_ld-0.001
GPDA_13697_51	rs35624680	12	50807824	T	G	0.6356	-0.0118	0.0144	0.4115	10708	EUR	combined	FENLAND	p_ld-0.001
GPHA2_Q96T91_OID31437	rs114391421	11	64962847	A	C	0.0460778	0.498941	0.0177359	4.02e-174	33796	EUR	combined	UKB	p_ld-0.001
GPHA2_Q96T91_OID31437	rs142007717	11	64963297	T	C	0.0157616	-0.290999	0.0302679	6.97e-22	33796	EUR	combined	UKB	p_ld-0.001
GPHA2_Q96T91_OID31437	rs112310647	11	65052392	T	C	0.0253105	-0.178001	0.0238568	8.57e-14	33796	EUR	combined	UKB	p_ld-0.001
GPIHBP1_Q8IV16_OID31469	rs12681451	8	143083001	A	T	0.738715	-0.0572677	0.00868982	4.39e-11	33796	EUR	combined	UKB	p_ld-0.001
GPIHBP1_Q8IV16_OID31469	rs79029497	8	143132001	T	C	0.0167348	-0.195519	0.0333909	4.76e-09	33796	EUR	combined	UKB	p_ld-0.001
GPIHBP1_Q8IV16_OID31469	rs6420185	8	143220901	A	G	0.387954	-0.271894	0.00782542	1e-200	33796	EUR	combined	UKB	p_ld-0.001
GPIHBP1_Q8IV16_OID31469	rs28523940	8	143278732	T	C	0.469686	-0.105876	0.0075829	2.64e-44	33796	EUR	combined	UKB	p_ld-0.001
GPN1_16599_38	rs140809842	2	27512154	A	G	0.0165	0.0205	0.0534	0.7013	10708	EUR	combined	FENLAND	p_ld-0.001
GPN1_16599_38	rs8179236	2	27518766	C	G	0.9545	-0.0002	0.0322	0.9945	10708	EUR	combined	FENLAND	p_ld-0.001
GPN1_16599_38	rs78551307	2	27916530	T	C	0.0419	-0.0316	0.033	0.337	10708	EUR	combined	FENLAND	p_ld-0.001
GPN1_16599_38	rs139394389	2	28105735	A	G	0.0161	-0.015	0.0514	0.7713	10708	EUR	combined	FENLAND	p_ld-0.001
GPN1_16599_38	rs35357163	2	28633443	A	G	0.9479	0.0184	0.0294	0.5318	10708	EUR	combined	FENLAND	p_ld-0.001
GPNMB_8289_8	rs9648280	7	22377195	A	G	0.3935	0.0009	0.014	0.9505	10708	EUR	combined	FENLAND	p_ld-0.001
GPNMB_8289_8	rs13241570	7	22527419	T	G	0.2249	-0.0021	0.0163	0.8982	10708	EUR	combined	FENLAND	p_ld-0.001
GPNMB_8289_8	rs36119565	7	22999469	A	G	0.7263	0.006	0.0153	0.6936	10708	EUR	combined	FENLAND	p_ld-0.001
GPNMB_8289_8	rs62468795	7	23490432	A	G	0.1464	-0.0465	0.0189	0.01384	10708	EUR	combined	FENLAND	p_ld-0.001
GPNMB_8289_8	rs79811521	7	23877678	A	G	0.737	-0.0019	0.0153	0.9008	10708	EUR	combined	FENLAND	p_ld-0.001
GPNMB_8606_39	rs117370271	7	23675358	T	G	0.0283	0.0599	0.0408	0.1425	10708	EUR	combined	FENLAND	p_ld-0.001
GPNMB_8606_39	rs6968748	7	23679620	T	C	0.0623	-0.0154	0.0271	0.57	10708	EUR	combined	FENLAND	p_ld-0.001
GPNMB_8606_39	rs17287854	7	24108825	T	G	0.8941	0.0402	0.0213	0.05951	10708	EUR	combined	FENLAND	p_ld-0.001
GPNMB_8606_39	rs198724	7	24139229	A	G	0.6093	-0.0002	0.0134	0.9886	10708	EUR	combined	FENLAND	p_ld-0.001
GPNMB_Q14956_OID20173	rs191297708	7	23217214	C	T	0.0038994	1.78826	0.0614884	5.9e-186	32743	EUR	combined	UKB	p_ld-0.001
GPNMB_Q14956_OID20173	rs142078176	7	23244033	G	A	0.0138897	-0.382666	0.0346568	2.41e-28	32743	EUR	combined	UKB	p_ld-0.001
GPNMB_Q14956_OID20173	rs117207752	7	23247652	A	G	0.0147215	-0.497612	0.0317443	2.22e-55	32743	EUR	combined	UKB	p_ld-0.001
GPNMB_Q14956_OID20173	rs17740440	7	23315622	T	C	0.122505	0.127129	0.0117136	1.93e-27	32743	EUR	combined	UKB	p_ld-0.001
GPNMB_Q14956_OID20173	rs78840640	7	23394987	G	C	0.0213638	-0.993125	0.0264953	1e-200	32743	EUR	combined	UKB	p_ld-0.001
GPNMB_Q14956_OID20173	rs7805564	7	24010997	T	C	0.0513675	-0.117897	0.0172907	9.2e-12	32743	EUR	combined	UKB	p_ld-0.001
GPR158_Q5T848_OID31013	rs1931291	10	25429508	T	A	0.694771	-0.0637475	0.00808925	3.26e-15	33874	EUR	combined	UKB	p_ld-0.001
GPR15L_Q6UWK7_OID31511	rs11200790	10	84012712	C	T	0.0418564	-0.122614	0.0179303	8.01e-12	33796	EUR	combined	UKB	p_ld-0.001
GPR15L_Q6UWK7_OID31511	rs4399275	10	84159182	G	T	0.42143	0.220987	0.00757052	2.56e-187	33796	EUR	combined	UKB	p_ld-0.001
GPR15L_Q6UWK7_OID31511	rs144656005	10	84184729	A	G	0.0174575	-0.740033	0.0294274	1.5e-139	33796	EUR	combined	UKB	p_ld-0.001
GPR15L_Q6UWK7_OID31511	rs78140682	10	84201317	T	C	0.0431001	0.138589	0.0178279	7.62e-15	33796	EUR	combined	UKB	p_ld-0.001
GPR37_O15354_OID20095	rs111293646	7	123770346	A	G	0.0552353	0.225465	0.0162503	9.05e-44	33043	EUR	combined	UKB	p_ld-0.001
GPR37_O15354_OID20095	rs145961639	7	123857983	A	G	0.0138917	0.191579	0.0325689	4.05e-09	33043	EUR	combined	UKB	p_ld-0.001
GPR37_O15354_OID20095	rs36031479	7	123956109	C	T	0.0205638	0.17708	0.0264026	1.99e-11	33043	EUR	combined	UKB	p_ld-0.001
GPR37_O15354_OID20095	rs181996499	7	124193694	A	C	0.0156067	-0.357855	0.0310625	1.04e-30	33043	EUR	combined	UKB	p_ld-0.001
GPR37_O15354_OID20095	rs79882879	7	124224321	T	C	0.0420815	0.196137	0.0186047	5.51e-26	33043	EUR	combined	UKB	p_ld-0.001
GPR37_O15354_OID20095	rs187587561	7	124228316	A	G	0.0207052	-0.614431	0.0272416	1.2e-112	33043	EUR	combined	UKB	p_ld-0.001
GPR37_O15354_OID20095	rs148869037	7	124462801	C	T	0.0283429	0.202648	0.0224766	1.95e-19	33043	EUR	combined	UKB	p_ld-0.001
GPR37_O15354_OID20095	rs117120314	7	124485883	C	A	0.0141627	-0.634911	0.0314361	1.04e-90	33043	EUR	combined	UKB	p_ld-0.001
GPR37_O15354_OID20095	rs62474129	7	124488321	G	A	0.0115845	-0.64622	0.035307	7.85e-75	33043	EUR	combined	UKB	p_ld-0.001
GPR37_O15354_OID20095	rs62480020	7	124520233	C	A	0.393776	-0.29593	0.00770135	1e-200	33043	EUR	combined	UKB	p_ld-0.001
GPR56_18893_26	rs289736	16	56997298	T	C	0.8051	0.0238	0.0169	0.1582	10708	EUR	combined	FENLAND	p_ld-0.001
GPR56_18893_26	rs11865347	16	58352851	A	G	0.4248	-0.0183	0.0134	0.1717	10708	EUR	combined	FENLAND	p_ld-0.001
GPRC5C_Q9NQ84_OID31340	rs2670824	17	74442833	G	C	0.923584	-0.21347	0.0144399	1.88e-49	33777	EUR	combined	UKB	p_ld-0.001
GPV_7185_29	rs58552051	3	194153723	A	C	0.9232	-0.0141	0.0236	0.5503	10708	EUR	combined	FENLAND	p_ld-0.001
GPV_7185_29	rs79708122	3	194182141	A	T	0.0652	0.0319	0.0272	0.2414	10708	EUR	combined	FENLAND	p_ld-0.001
GPV_7185_29	rs76459606	3	194462108	T	C	0.0101	0.0133	0.0631	0.8329	10708	EUR	combined	FENLAND	p_ld-0.001
GPV_7185_29	rs75472217	3	194853090	A	G	0.0684	0.015	0.0244	0.5382	10708	EUR	combined	FENLAND	p_ld-0.001
GPV_7185_29	rs2720894	3	195045126	A	G	0.8617	0.0142	0.0183	0.4397	10708	EUR	combined	FENLAND	p_ld-0.001
GPV_7185_29	rs2410844	3	195157044	A	G	0.9162	0.0162	0.0223	0.467	10708	EUR	combined	FENLAND	p_ld-0.001
GPVI_3194_36	rs11669618	19	54269027	A	G	0.3978	0.0027	0.013	0.8352	10708	EUR	combined	FENLAND	p_ld-0.001
GPVI_3194_36	rs8108868	19	54622740	A	G	0.313	0.0097	0.0134	0.4676	10708	EUR	combined	FENLAND	p_ld-0.001
GPVI_3194_36	rs2109067	19	55105744	C	G	0.7755	0.01	0.0149	0.5015	10708	EUR	combined	FENLAND	p_ld-0.001
GPVI_3194_36	rs3848608	19	55240678	T	C	0.9206	-0.0346	0.0237	0.1449	10708	EUR	combined	FENLAND	p_ld-0.001
GPVI_3194_36	rs4801608	19	55430141	A	G	0.6077	-0.019	0.0127	0.1332	10708	EUR	combined	FENLAND	p_ld-0.001
GPVI_3194_36	rs13344644	19	55945237	T	G	0.9406	0.0171	0.0308	0.5778	10708	EUR	combined	FENLAND	p_ld-0.001
GPVI_3194_36	rs76824298	19	56031711	A	G	0.9186	-0.0061	0.0233	0.7937	10708	EUR	combined	FENLAND	p_ld-0.001
GPX7_8345_27	rs115182001	1	51713605	A	G	0.983	-0.9675	0.0598	6.49e-59	9376	EUR	combined	FENLAND	p_ld-0.001
GPX7_8345_27	rs141357130	1	51747187	C	G	0.0121	-0.1697	0.0616	0.005845	10708	EUR	combined	FENLAND	p_ld-0.001
GPX7_8345_27	rs6588439	1	52743770	T	C	0.9841	0.1386	0.052	0.007627	10708	EUR	combined	FENLAND	p_ld-0.001
GPX7_8345_27	rs116724309	1	52762978	C	G	0.0271	-0.0676	0.0429	0.1148	10708	EUR	combined	FENLAND	p_ld-0.001
GPX7_8345_27	rs11206033	1	52846120	A	C	0.0219	0.0389	0.0444	0.3804	10708	EUR	combined	FENLAND	p_ld-0.001
GPX7_8345_27	rs114103038	1	52903850	T	C	0.0252	-0.1952	0.0449	1.37e-05	10708	EUR	combined	FENLAND	p_ld-0.001
GPX7_8345_27	rs6685597	1	52981147	A	G	0.9709	-0.0066	0.0389	0.8657	10708	EUR	combined	FENLAND	p_ld-0.001
GPX7_8345_27	rs111587756	1	53101769	A	C	0.0208	0.0001	0.0477	0.998	10708	EUR	combined	FENLAND	p_ld-0.001
GPX7_8345_27	rs17785388	1	53243775	A	T	0.0178	-0.0456	0.0508	0.3697	10708	EUR	combined	FENLAND	p_ld-0.001
GPX7_8345_27	rs17108319	1	53314356	A	G	0.0191	0.0153	0.0486	0.7532	10708	EUR	combined	FENLAND	p_ld-0.001
GPX7_8345_27	rs12025246	1	53483688	C	G	0.0202	-0.0951	0.0464	0.0404	10708	EUR	combined	FENLAND	p_ld-0.001
GPX7_8345_27	rs12120620	1	53538634	A	G	0.0325	-0.01	0.0403	0.8051	10708	EUR	combined	FENLAND	p_ld-0.001
GPX7_8345_27	rs941128	1	53576715	T	C	0.9871	-0.022	0.0579	0.7045	10708	EUR	combined	FENLAND	p_ld-0.001
GRAN_12594_5	rs115277329	2	161990374	A	G	0.9816	-0.0417	0.0491	0.3953	10708	EUR	combined	FENLAND	p_ld-0.001
GRAN_12594_5	rs79076454	2	162049104	A	G	0.0176	0.028	0.0511	0.5834	10708	EUR	combined	FENLAND	p_ld-0.001
GRAN_12594_5	rs11891703	2	162322556	C	G	0.99	0.1821	0.0681	0.007457	10708	EUR	combined	FENLAND	p_ld-0.001
GRAN_12594_5	rs1978526	2	162967737	T	G	0.9729	-0.0896	0.0428	0.03626	9682	EUR	combined	FENLAND	p_ld-0.001
GRAN_12594_5	rs1834227	2	163043600	T	C	0.9731	0.1205	0.0406	0.002997	10708	EUR	combined	FENLAND	p_ld-0.001
GRAN_12594_5	rs79505282	2	163192710	T	C	0.0116	0.0679	0.0655	0.3003	10708	EUR	combined	FENLAND	p_ld-0.001
GRAN_12594_5	rs115715033	2	163314428	T	C	0.0145	0.0939	0.0605	0.1204	10708	EUR	combined	FENLAND	p_ld-0.001
Granulysin_3195_50	rs17025484	2	84689275	T	C	0.0279	-0.0704	0.0411	0.08686	10708	EUR	combined	FENLAND	p_ld-0.001
Granulysin_3195_50	rs143052563	2	84864174	C	G	0.9879	-0.0017	0.068	0.9796	10708	EUR	combined	FENLAND	p_ld-0.001
Granulysin_3195_50	rs7600828	2	85283172	C	G	0.6014	0.0174	0.0139	0.2106	10708	EUR	combined	FENLAND	p_ld-0.001
Granulysin_3195_50	rs534097669	2	85382125	A	C	0.9874	0.0234	0.0622	0.7074	10708	EUR	combined	FENLAND	p_ld-0.001
Granulysin_3195_50	rs17736515	2	85638995	A	T	0.0586	-0.1133	0.0288	8.26e-05	10708	EUR	combined	FENLAND	p_ld-0.001
Granulysin_3195_50	rs114553227	2	85871018	T	C	0.0107	0.0266	0.0692	0.7003	10708	EUR	combined	FENLAND	p_ld-0.001
Granulysin_3195_50	rs138298050	2	86089721	A	G	0.035	-0.0721	0.0368	0.04983	10708	EUR	combined	FENLAND	p_ld-0.001
Granulysin_3195_50	rs17509720	2	86116498	A	G	0.9765	0.0111	0.0476	0.8161	10708	EUR	combined	FENLAND	p_ld-0.001
Granulysin_3195_50	rs77775009	2	86426898	C	G	0.0122	-0.0316	0.0632	0.6166	10708	EUR	combined	FENLAND	p_ld-0.001
Granulysin_3195_50	rs114084366	2	86461814	C	G	0.0139	0.0336	0.0615	0.5852	10708	EUR	combined	FENLAND	p_ld-0.001
Granzyme_B_4133_54	rs1020089	14	23677258	A	G	0.8792	-0.0236	0.0201	0.2391	10708	EUR	combined	FENLAND	p_ld-0.001
Granzyme_B_4133_54	rs7161498	14	24017348	T	C	0.9317	-0.0193	0.0264	0.4647	10708	EUR	combined	FENLAND	p_ld-0.001
Granzyme_B_4133_54	rs4982988	14	24691138	T	C	0.466	0.0276	0.013	0.03358	10708	EUR	combined	FENLAND	p_ld-0.001
Granzyme_B_4133_54	rs854422	14	24765052	C	G	0.0934	-0.051	0.0222	0.02175	10708	EUR	combined	FENLAND	p_ld-0.001
Granzyme_B_4133_54	rs9972107	14	25280994	C	G	0.5264	0.0058	0.0131	0.6588	10708	EUR	combined	FENLAND	p_ld-0.001
Granzyme_K_9545_156	rs141028065	5	54033690	A	C	0.9754	-0.0373	0.0424	0.3787	10708	EUR	combined	FENLAND	p_ld-0.001
Granzyme_K_9545_156	rs3797225	5	54297142	T	C	0.0301	0.0407	0.0392	0.2994	10708	EUR	combined	FENLAND	p_ld-0.001
Granzyme_K_9545_156	rs116478710	5	54362210	A	C	0.0129	-0.1091	0.059	0.06442	10708	EUR	combined	FENLAND	p_ld-0.001
Granzyme_K_9545_156	rs1373989	5	54680017	T	G	0.9802	-0.0223	0.049	0.6495	9682	EUR	combined	FENLAND	p_ld-0.001
Granzyme_K_9545_156	rs574159931	5	54807144	T	C	0.9897	-0.0266	0.0792	0.7369	10708	EUR	combined	FENLAND	p_ld-0.001
Granzyme_K_9545_156	rs3111187	5	55072251	A	G	0.0238	-0.0439	0.0428	0.3049	10708	EUR	combined	FENLAND	p_ld-0.001
Granzyme_K_9545_156	rs7711405	5	55535997	A	T	0.9815	0.0916	0.0486	0.0596	10708	EUR	combined	FENLAND	p_ld-0.001
Granzyme_K_9545_156	rs72756193	5	55593193	A	T	0.9762	0.0346	0.043	0.4211	10708	EUR	combined	FENLAND	p_ld-0.001
Granzyme_K_9545_156	rs114180382	5	55714605	T	C	0.0192	-0.0699	0.0476	0.1422	10708	EUR	combined	FENLAND	p_ld-0.001
GRAP2_O75791_OID20192	rs148328786	22	39946989	G	A	0.0135451	0.322146	0.0340753	3.26e-21	33693	EUR	combined	UKB	p_ld-0.001
GRB2_related_adapter_protein_2_16074_12	rs136846	22	39653719	T	C	0.2114	-0.0035	0.0158	0.8246	10708	EUR	combined	FENLAND	p_ld-0.001
GRHPR_18295_102	rs7037126	9	36504849	T	C	0.5405	0.0154	0.0134	0.2499	10708	EUR	combined	FENLAND	p_ld-0.001
GRHPR_18295_102	rs72733443	9	36657223	C	G	0.8927	0.0082	0.0216	0.7045	10708	EUR	combined	FENLAND	p_ld-0.001
GRHPR_18295_102	rs2131315	9	37207683	T	C	0.4397	0.0096	0.0134	0.4747	10708	EUR	combined	FENLAND	p_ld-0.001
GRHPR_18295_102	rs35033618	9	37445872	A	G	0.196	0.1936	0.0166	1.65e-31	10708	EUR	combined	FENLAND	p_ld-0.001
GRHPR_18295_102	rs10973485	9	37684137	T	G	0.4525	-0.067	0.0136	8.44e-07	10708	EUR	combined	FENLAND	p_ld-0.001
GRHPR_18295_102	rs9695855	9	38315050	T	C	0.8849	0.0303	0.0208	0.1459	10708	EUR	combined	FENLAND	p_ld-0.001
GRHPR_18295_102	rs10973819	9	38436528	A	G	0.2165	0.0188	0.016	0.2395	10708	EUR	combined	FENLAND	p_ld-0.001
GRHPR_Q9UBQ7_OID30289	rs4878690	9	37422659	T	C	0.326343	0.26902	0.00798506	1e-200	33942	EUR	combined	UKB	p_ld-0.001
GRHPR_Q9UBQ7_OID30289	rs3758225	9	37489082	A	G	0.21997	0.0835157	0.00894954	1.04e-20	33942	EUR	combined	UKB	p_ld-0.001
GRHPR_Q9UBQ7_OID30289	rs10814612	9	37731809	G	T	0.133502	0.0641796	0.0110749	6.83e-09	33942	EUR	combined	UKB	p_ld-0.001
GRIK2_Q13002_OID30977	rs59321237	6	100881866	T	C	0.0292211	0.738315	0.022517	1e-200	33874	EUR	combined	UKB	p_ld-0.001
GRIK2_Q13002_OID30977	rs72944877	6	101014399	A	G	0.0823879	-0.103342	0.013843	8.31e-14	33874	EUR	combined	UKB	p_ld-0.001
GRIK2_Q13002_OID30977	rs989467	6	101485211	A	G	0.384525	0.0451173	0.00790373	1.14e-08	33874	EUR	combined	UKB	p_ld-0.001
GRK5_P34947_OID20066	rs10886430	10	119250744	G	A	0.1275	-0.407393	0.0117772	1e-200	33043	EUR	combined	UKB	p_ld-0.001
GRK5_P34947_OID20066	rs12783252	10	119472942	A	G	0.0996752	-0.102688	0.0129673	2.39e-15	33043	EUR	combined	UKB	p_ld-0.001
GRM1C_8336_267	rs6808401	3	112877521	C	G	0.178	-0.0253	0.0174	0.1465	10708	EUR	combined	FENLAND	p_ld-0.001
GRM1C_8336_267	rs72491119	3	112924120	C	G	0.0407	0.0053	0.0339	0.876	10708	EUR	combined	FENLAND	p_ld-0.001
GRM1C_8336_267	rs62267070	3	114015595	T	C	0.088	0.0328	0.0239	0.17	10708	EUR	combined	FENLAND	p_ld-0.001
GRM1C_8336_267	rs9878906	3	114807197	A	C	0.157	0.0184	0.0183	0.3144	10708	EUR	combined	FENLAND	p_ld-0.001
GRM1C_8842_16	rs1156147	3	112970386	T	C	0.9679	-0.1215	0.0386	0.001629	10708	EUR	combined	FENLAND	p_ld-0.001
GRM1C_8842_16	rs547401657	3	113046520	T	C	0.0467	0.0184	0.0334	0.5824	10708	EUR	combined	FENLAND	p_ld-0.001
GRM1C_8842_16	rs62265515	3	113563346	T	C	0.8082	-0.0551	0.0174	0.001487	10708	EUR	combined	FENLAND	p_ld-0.001
GRM1C_8842_16	rs1466578	3	114118014	T	C	0.972	-0.1113	0.0412	0.006863	10708	EUR	combined	FENLAND	p_ld-0.001
GRM1C_8842_16	rs6764827	3	114265940	A	G	0.0628	-0.1296	0.0287	6.06e-06	10708	EUR	combined	FENLAND	p_ld-0.001
GRM1C_8842_16	rs1949618	3	114382858	A	C	0.0256	-0.0987	0.0439	0.02466	10708	EUR	combined	FENLAND	p_ld-0.001
GRM1C_8842_16	rs76686688	3	114865783	A	G	0.988	0.0252	0.0627	0.6879	10708	EUR	combined	FENLAND	p_ld-0.001
GRN_4992_49	rs76550968	17	43442210	T	G	0.0361	-0.064	0.0366	0.08039	10708	EUR	combined	FENLAND	p_ld-0.001
GRN_4992_49	rs145785061	17	43827041	A	G	0.7878	0.0072	0.0163	0.6595	10708	EUR	combined	FENLAND	p_ld-0.001
GRN_4992_49	rs77399433	17	44333901	T	C	0.0187	0.0275	0.0496	0.5794	10708	EUR	combined	FENLAND	p_ld-0.001
GRN_4992_49	rs17745948	17	44808098	T	C	0.175	-0.0834	0.0176	2.29e-06	10708	EUR	combined	FENLAND	p_ld-0.001
GRN_4992_49	rs10451271	17	45033786	A	G	0.5829	0.0356	0.0136	0.008901	10708	EUR	combined	FENLAND	p_ld-0.001
GRN_P28799_OID21159	rs5848	17	44352876	T	C	0.274464	-0.250314	0.00773573	1e-200	33508	EUR	combined	UKB	p_ld-0.001
GRN_P28799_OID21159	rs533168356	17	44938019	C	T	0.0384732	-0.13315	0.0196862	1.35e-11	33508	EUR	combined	UKB	p_ld-0.001
Gro_a_2985_35	rs114033294	4	72940426	C	G	0.0227	-0.1396	0.0466	0.002704	10708	EUR	combined	FENLAND	p_ld-0.001
Gro_a_2985_35	rs114043987	4	73082188	A	G	0.0108	-0.0204	0.066	0.7566	10708	EUR	combined	FENLAND	p_ld-0.001
Gro_a_2985_35	rs192839114	4	73297383	A	G	0.9843	0.1814	0.0598	0.002426	10708	EUR	combined	FENLAND	p_ld-0.001
Gro_a_2985_35	rs113093138	4	73334188	T	C	0.033	-0.0086	0.0405	0.8323	10708	EUR	combined	FENLAND	p_ld-0.001
Gro_a_2985_35	rs77471254	4	73380356	A	T	0.9757	0.0857	0.0429	0.04589	10708	EUR	combined	FENLAND	p_ld-0.001
Gro_a_2985_35	rs78055812	4	73495446	T	C	0.9816	0.1216	0.0497	0.01437	10708	EUR	combined	FENLAND	p_ld-0.001
Gro_a_2985_35	rs77600329	4	73754969	T	G	0.9725	-0.3483	0.0416	5.81e-17	10708	EUR	combined	FENLAND	p_ld-0.001
Gro_a_2985_35	rs114199908	4	73787952	A	G	0.9886	0.4483	0.0648	4.51e-12	10708	EUR	combined	FENLAND	p_ld-0.001
Gro_a_2985_35	rs17207096	4	73922227	T	C	0.9868	0.2058	0.0698	0.003201	9376	EUR	combined	FENLAND	p_ld-0.001
Gro_a_2985_35	rs78808708	4	74395965	A	C	0.0255	-0.0838	0.0425	0.04855	10708	EUR	combined	FENLAND	p_ld-0.001
Gro_a_2985_35	rs560601467	4	74445503	T	G	0.9868	0.0452	0.0623	0.4679	10708	EUR	combined	FENLAND	p_ld-0.001
Gro_a_2985_35	rs1353296	4	74463465	C	G	0.0253	0.1167	0.043	0.006611	10708	EUR	combined	FENLAND	p_ld-0.001
Gro_a_2985_35	rs72659155	4	74637481	T	C	0.0109	-0.2874	0.0741	0.0001042	10708	EUR	combined	FENLAND	p_ld-0.001
Gro_a_2985_35	rs4345250	4	74742710	A	C	0.7389	-0.0287	0.015	0.05626	10708	EUR	combined	FENLAND	p_ld-0.001
Gro_a_2985_35	rs16999874	4	74805031	A	G	0.9426	-0.0259	0.0291	0.372	10708	EUR	combined	FENLAND	p_ld-0.001
Growth_hormone_receptor_2948_58	rs188183498	5	42357126	T	C	0.0108	0.1341	0.0695	0.05374	10708	EUR	combined	FENLAND	p_ld-0.001
Growth_hormone_receptor_2948_58	rs62370952	5	42835633	A	C	0.7156	0.0457	0.0149	0.002234	10708	EUR	combined	FENLAND	p_ld-0.001
Growth_hormone_receptor_2948_58	rs13158202	5	43112468	A	T	0.8066	-0.0734	0.0171	1.8e-05	10708	EUR	combined	FENLAND	p_ld-0.001
Growth_hormone_receptor_2948_58	rs74670832	5	43548285	A	C	0.9643	0.0262	0.0362	0.4694	10708	EUR	combined	FENLAND	p_ld-0.001
Growth_hormone_receptor_2948_58	rs151226489	5	43581438	A	G	0.0139	-0.1279	0.0636	0.04432	10708	EUR	combined	FENLAND	p_ld-0.001
Growth_hormone_receptor_2948_58	rs112282765	5	43608221	A	G	0.0116	0.0679	0.0686	0.3228	10708	EUR	combined	FENLAND	p_ld-0.001
GRP_P07492_OID30264	rs34192989	18	59076860	C	T	0.305894	0.0548581	0.0082149	2.42e-11	33042	EUR	combined	UKB	p_ld-0.001
GRP_P07492_OID30264	rs78130776	18	59090915	T	C	0.0813149	-0.125554	0.0140564	4.18e-19	33042	EUR	combined	UKB	p_ld-0.001
GRP_P07492_OID30264	rs9956110	18	59196331	T	C	0.0383198	0.280129	0.0198195	2.34e-45	33042	EUR	combined	UKB	p_ld-0.001
GRP_P07492_OID30264	rs12954070	18	59213076	C	T	0.605271	0.289866	0.00779869	1e-200	33042	EUR	combined	UKB	p_ld-0.001
GRP_P07492_OID30264	rs28611213	18	59219541	G	A	0.671373	-0.219932	0.00890853	1.45e-134	33042	EUR	combined	UKB	p_ld-0.001
GSH0_18214_2	rs143172419	1	93057958	A	G	0.0205	-0.0525	0.045	0.2437	10708	EUR	combined	FENLAND	p_ld-0.001
GSH0_18214_2	rs142230889	1	93619880	A	G	0.0136	0.0086	0.0566	0.879	10708	EUR	combined	FENLAND	p_ld-0.001
GSH0_18214_2	rs12410084	1	93745202	T	C	0.0574	0.0857	0.0264	0.001186	10708	EUR	combined	FENLAND	p_ld-0.001
GSH0_18214_2	rs17110761	1	94001851	T	C	0.0609	0.0244	0.0254	0.3378	10708	EUR	combined	FENLAND	p_ld-0.001
GSH0_18214_2	rs138406635	1	94295469	A	C	0.0213	0.0862	0.0451	0.05601	10708	EUR	combined	FENLAND	p_ld-0.001
GSH0_18214_2	rs145340493	1	94852291	A	G	0.0185	0.0155	0.0493	0.7525	10708	EUR	combined	FENLAND	p_ld-0.001
GSH0_18214_2	rs116259404	1	94909122	A	G	0.0488	-0.0419	0.0287	0.1451	10708	EUR	combined	FENLAND	p_ld-0.001
GSHB_15526_33	rs2268089	20	34079492	T	C	0.3378	-0.0947	0.0135	2e-12	10708	EUR	combined	FENLAND	p_ld-0.001
GSHB_15526_33	rs2281695	20	34541360	T	C	0.1916	0.061	0.0161	0.0001469	10708	EUR	combined	FENLAND	p_ld-0.001
GSHB_15526_33	rs56175505	20	35318831	C	G	0.0264	0.0553	0.0397	0.163	10708	EUR	combined	FENLAND	p_ld-0.001
GSHB_15526_33	rs2378390	20	35562440	A	G	0.1491	-0.0186	0.0178	0.2958	10708	EUR	combined	FENLAND	p_ld-0.001
GSN_P06396_OID30714	rs111957450	9	121293654	T	C	0.0784674	-0.120952	0.0140159	6.16e-18	33866	EUR	combined	UKB	p_ld-0.001
GSN_P06396_OID30714	rs2230287	9	121302946	A	G	0.00634855	-0.442299	0.0471581	6.66e-21	33866	EUR	combined	UKB	p_ld-0.001
GSN_P06396_OID30714	rs12376204	9	121516028	T	C	0.0153107	0.460959	0.0309993	5.16e-50	33866	EUR	combined	UKB	p_ld-0.001
GSR_P00390_OID30700	rs2551710	8	30699094	C	T	0.324214	-0.121025	0.00802054	1.9e-51	33782	EUR	combined	UKB	p_ld-0.001
GST_M1_1_15395_15	rs541155877	1	108925836	T	C	0.0171	-0.1511	0.0629	0.01625	10708	EUR	combined	FENLAND	p_ld-0.001
GST_M1_1_15395_15	rs34000338	1	109055895	A	C	0.4514	-0.0218	0.0139	0.1173	10708	EUR	combined	FENLAND	p_ld-0.001
GST_M1_1_15395_15	rs6702204	1	109158115	A	T	0.4777	-0.0411	0.015	0.006051	10708	EUR	combined	FENLAND	p_ld-0.001
GST_M1_1_15395_15	rs36209763	1	109686330	A	G	0.8835	-0.6036	0.0231	4.59e-150	10708	EUR	combined	FENLAND	p_ld-0.001
GST_M1_1_15395_15	rs577540	1	110314095	C	G	0.5161	0.0197	0.0136	0.1462	10708	EUR	combined	FENLAND	p_ld-0.001
GST_M1_1_15395_15	rs1627572	1	110547048	A	G	0.0636	0.006	0.0279	0.8284	10708	EUR	combined	FENLAND	p_ld-0.001
GST_M1_1_15395_15	rs539803452	1	110635228	T	C	0.9217	-0.019	0.0265	0.4745	10708	EUR	combined	FENLAND	p_ld-0.001
GST_omega_1_12436_84	rs78629205	10	103446608	A	G	0.967	-0.0445	0.038	0.2426	10708	EUR	combined	FENLAND	p_ld-0.001
GST_omega_1_12436_84	rs902995	10	103649657	T	C	0.167	-0.0936	0.018	2.04e-07	10708	EUR	combined	FENLAND	p_ld-0.001
GST_omega_1_12436_84	rs4918049	10	103781828	A	G	0.8725	0.2404	0.0199	1.52e-33	10708	EUR	combined	FENLAND	p_ld-0.001
GST_omega_1_12436_84	rs116899385	10	104083573	T	C	0.985	-0.1732	0.0577	0.0027	10708	EUR	combined	FENLAND	p_ld-0.001
GST_omega_1_12436_84	rs674311	10	104084134	A	G	0.988	-0.0598	0.0776	0.4407	10708	EUR	combined	FENLAND	p_ld-0.001
GST_omega_1_12436_84	rs17117155	10	104509229	T	C	0.789	-0.0251	0.0165	0.129	10708	EUR	combined	FENLAND	p_ld-0.001
GST_omega_1_12436_84	rs17118671	10	105165529	A	G	0.1916	0.0249	0.0172	0.147	10708	EUR	combined	FENLAND	p_ld-0.001
GSTA1_P08263_OID20166	rs9474333	6	52866210	C	T	0.529978	0.28511	0.00741556	1e-200	33693	EUR	combined	UKB	p_ld-0.001
GSTA1_P08263_OID20166	rs2397132	6	52877418	A	G	0.923515	0.0942725	0.013849	9.95e-12	33693	EUR	combined	UKB	p_ld-0.001
GSTA1_P08263_OID20166	rs550022	6	52940204	T	A	0.331322	-0.0518172	0.00813283	1.87e-10	33693	EUR	combined	UKB	p_ld-0.001
GSTA3_Q16772_OID21242	rs3996993	6	52860723	C	T	0.531236	0.28427	0.0076049	1e-200	32907	EUR	combined	UKB	p_ld-0.001
GSTA3_Q16772_OID21242	rs2397132	6	52877418	A	G	0.923603	0.0796597	0.0142283	2.16e-08	32907	EUR	combined	UKB	p_ld-0.001
GSTA3_Q16772_OID21242	rs550022	6	52940204	T	A	0.331266	-0.0488722	0.0083536	4.9e-09	32907	EUR	combined	UKB	p_ld-0.001
GSTM3_3_9748_31	rs141695235	1	109065852	T	C	0.0112	-0.1087	0.0675	0.1075	10708	EUR	combined	FENLAND	p_ld-0.001
GSTM3_3_9748_31	rs112237196	1	109103830	T	C	0.0346	0.1377	0.0376	0.0002522	10708	EUR	combined	FENLAND	p_ld-0.001
GSTM3_3_9748_31	rs115103401	1	109227973	T	C	0.0101	0.1347	0.0705	0.05613	10708	EUR	combined	FENLAND	p_ld-0.001
GSTM3_3_9748_31	rs413380	1	109252404	T	C	0.0326	0.1458	0.0389	0.000181	10708	EUR	combined	FENLAND	p_ld-0.001
GSTM3_3_9748_31	rs145362134	1	109422132	T	C	0.0146	0.1892	0.0602	0.001665	10708	EUR	combined	FENLAND	p_ld-0.001
GSTM3_3_9748_31	rs11101994	1	109727471	A	C	0.4223	0.1543	0.0137	2.49e-29	10708	EUR	combined	FENLAND	p_ld-0.001
GSTM3_3_9748_31	rs60775830	1	109786916	A	G	0.9735	-0.1609	0.0444	0.0002868	10708	EUR	combined	FENLAND	p_ld-0.001
GSTM3_3_9748_31	rs114650969	1	109901637	A	G	0.0449	0.0124	0.0335	0.7109	10708	EUR	combined	FENLAND	p_ld-0.001
GSTM3_3_9748_31	rs615204	1	110217174	T	C	0.4826	-0.0227	0.0137	0.09744	10708	EUR	combined	FENLAND	p_ld-0.001
GSTM3_3_9748_31	rs556603080	1	110509574	A	G	0.9871	0.0322	0.0763	0.6728	10708	EUR	combined	FENLAND	p_ld-0.001
GSTM3_3_9748_31	rs2640482	1	110667697	A	C	0.6901	0.0142	0.0147	0.3326	10708	EUR	combined	FENLAND	p_ld-0.001
GSTM4_18895_54	rs12756244	1	108980880	T	C	0.0835	-0.0127	0.0245	0.6047	10708	EUR	combined	FENLAND	p_ld-0.001
GSTM4_18895_54	rs670439	1	109664860	T	C	0.136	-0.2872	0.0196	1.19e-48	10708	EUR	combined	FENLAND	p_ld-0.001
GSTM4_18895_54	rs55785704	1	109786592	T	C	0.9734	-0.0273	0.0439	0.5333	10708	EUR	combined	FENLAND	p_ld-0.001
GSTM4_18895_54	rs10494112	1	109809855	A	G	0.7926	0.0255	0.0169	0.1312	10708	EUR	combined	FENLAND	p_ld-0.001
GSTM4_18895_54	rs17670816	1	110162308	T	G	0.9635	-0.0695	0.0369	0.05938	10708	EUR	combined	FENLAND	p_ld-0.001
GSTM4_18895_54	rs11102095	1	110378729	A	G	0.9145	0.0294	0.024	0.2195	10708	EUR	combined	FENLAND	p_ld-0.001
GSTM4_18895_54	rs74348547	1	110460182	A	C	0.0651	0.0431	0.0282	0.1264	10708	EUR	combined	FENLAND	p_ld-0.001
GSTM4_18895_54	rs815325	1	110496347	T	C	0.1487	-0.0062	0.0189	0.745	10708	EUR	combined	FENLAND	p_ld-0.001
GSTM4_Q03013_OID30164	rs12091839	1	109615620	G	A	0.33354	0.0614451	0.00971707	2.56e-10	32862	EUR	combined	UKB	p_ld-0.001
GSTM4_Q03013_OID30164	rs74113954	1	109622590	A	T	0.0536344	0.26488	0.0171859	1.35e-53	32862	EUR	combined	UKB	p_ld-0.001
GSTM4_Q03013_OID30164	rs28549287	1	109687516	A	G	0.77537	-0.372128	0.0100827	1e-200	32862	EUR	combined	UKB	p_ld-0.001
GSTP1_P09211_OID20876	rs762803	11	67584785	A	C	0.448883	0.205266	0.00781302	3.98e-152	32807	EUR	combined	UKB	p_ld-0.001
GSTP1_P09211_OID20876	rs11227978	11	67816447	A	G	0.949819	-0.206239	0.0195789	6.04e-26	32807	EUR	combined	UKB	p_ld-0.001
GSTT2_11273_176	rs79581211	22	23088702	A	G	0.9694	0.0589	0.0408	0.1491	10708	EUR	combined	FENLAND	p_ld-0.001
GSTT2_11273_176	rs5996528	22	23366646	T	C	0.0788	-0.0231	0.0261	0.3766	10708	EUR	combined	FENLAND	p_ld-0.001
GSTT2_11273_176	rs6003757	22	23511498	T	C	0.8587	-0.0123	0.0195	0.5297	10708	EUR	combined	FENLAND	p_ld-0.001
GSTT2_11273_176	rs9306386	22	23635894	A	G	0.373	-0.0173	0.0141	0.2192	10708	EUR	combined	FENLAND	p_ld-0.001
GSTT2_11273_176	rs569586495	22	24258626	T	C	0.1099	-0.0221	0.0275	0.4214	10708	EUR	combined	FENLAND	p_ld-0.001
GSTT2_11273_176	rs1347387	22	24397748	A	G	0.7956	0.0567	0.0168	0.0007518	10708	EUR	combined	FENLAND	p_ld-0.001
GSTT2_11273_176	rs7292084	22	24723669	T	C	0.2809	-0.0277	0.0154	0.07201	10708	EUR	combined	FENLAND	p_ld-0.001
GSTT2B_P0CG30_OID31097	rs117995543	22	23685821	A	G	0.0081829	-0.256974	0.0443222	6.72e-09	33853	EUR	combined	UKB	p_ld-0.001
GSTT2B_P0CG30_OID31097	rs191263130	22	23815369	T	C	0.0134585	-0.312392	0.0356365	1.85e-18	33853	EUR	combined	UKB	p_ld-0.001
GSTT2B_P0CG30_OID31097	rs148062837	22	23879786	A	G	0.0152862	0.840376	0.0331012	3.42e-142	33853	EUR	combined	UKB	p_ld-0.001
GSTT2B_P0CG30_OID31097	rs60699980	22	23884703	A	G	0.0215343	0.779094	0.0261854	1.59e-194	33853	EUR	combined	UKB	p_ld-0.001
GSTT2B_P0CG30_OID31097	rs117660464	22	23889481	A	G	0.0102923	-0.47952	0.0443598	3.09e-27	33853	EUR	combined	UKB	p_ld-0.001
GSTT2B_P0CG30_OID31097	rs73160458	22	23892232	A	T	0.0378335	-0.762094	0.0198838	1e-200	33853	EUR	combined	UKB	p_ld-0.001
GSTT2B_P0CG30_OID31097	rs148358580	22	23898432	G	A	0.0164396	-0.452536	0.0337087	4.32e-41	33853	EUR	combined	UKB	p_ld-0.001
GSTT2B_P0CG30_OID31097	rs79785209	22	23904378	A	G	0.0565238	0.608712	0.0165363	1e-200	33853	EUR	combined	UKB	p_ld-0.001
GSTT2B_P0CG30_OID31097	rs76205057	22	23918426	G	T	0.026635	0.693047	0.024095	6.22e-182	33853	EUR	combined	UKB	p_ld-0.001
GSTT2B_P0CG30_OID31097	rs138327813	22	23928802	T	C	0.0123432	-0.469839	0.0396708	2.33e-32	33853	EUR	combined	UKB	p_ld-0.001
GSTT2B_P0CG30_OID31097	rs149948097	22	23958338	T	C	0.00853346	0.87672	0.0482554	9.2e-74	33853	EUR	combined	UKB	p_ld-0.001
GSTT2B_P0CG30_OID31097	rs78042201	22	24116497	A	G	0.0141049	-0.285122	0.0329204	4.68e-18	33853	EUR	combined	UKB	p_ld-0.001
GSTT2B_P0CG30_OID31097	rs79704622	22	24165947	G	A	0.0246539	-0.145387	0.0249033	5.28e-09	33853	EUR	combined	UKB	p_ld-0.001
GSTT2B_P0CG30_OID31097	rs116976546	22	24233944	A	G	0.0544708	-0.172086	0.0167354	8.43e-25	33853	EUR	combined	UKB	p_ld-0.001
GT251_5638_23	rs8111579	19	16731451	T	C	0.5685	-0.0066	0.0131	0.6162	10708	EUR	combined	FENLAND	p_ld-0.001
GT251_5638_23	rs116285620	19	16906304	T	C	0.9767	0.044	0.043	0.3067	10708	EUR	combined	FENLAND	p_ld-0.001
GT251_5638_23	rs10412843	19	17087477	A	G	0.526	0.011	0.0125	0.3813	10708	EUR	combined	FENLAND	p_ld-0.001
GT251_5638_23	rs9305088	19	17187915	C	G	0.4008	-0.0082	0.0131	0.531	10708	EUR	combined	FENLAND	p_ld-0.001
GT251_5638_23	rs79769936	19	17901380	T	C	0.0196	-0.0094	0.0481	0.8453	10708	EUR	combined	FENLAND	p_ld-0.001
GT251_5638_23	rs148859834	19	18283616	A	G	0.0168	-0.1904	0.0495	0.0001211	10708	EUR	combined	FENLAND	p_ld-0.001
GT251_5638_23	rs78030362	19	18464383	A	G	0.9248	-0.0359	0.0238	0.1309	10708	EUR	combined	FENLAND	p_ld-0.001
GUC2B_6223_5	rs12135838	1	41235504	C	G	0.4391	-0.007	0.0136	0.6084	10708	EUR	combined	FENLAND	p_ld-0.001
GUC2B_6223_5	rs11210277	1	41483501	T	C	0.0766	-0.0239	0.0255	0.349	10708	EUR	combined	FENLAND	p_ld-0.001
GUC2B_6223_5	rs6600382	1	41596996	A	G	0.8835	-0.0129	0.0208	0.5349	10708	EUR	combined	FENLAND	p_ld-0.001
GUC2B_6223_5	rs74070910	1	42946590	A	G	0.0134	0.0609	0.0588	0.2997	10708	EUR	combined	FENLAND	p_ld-0.001
GUC2B_6223_5	rs585055	1	43083050	T	C	0.8751	-0.005	0.0201	0.8024	10708	EUR	combined	FENLAND	p_ld-0.001
GUCA2A_Q02747_OID21101	rs12759864	1	42167593	C	A	0.318	0.193766	0.00801528	4.12e-129	33494	EUR	combined	UKB	p_ld-0.001
GUCA2A_Q02747_OID21101	rs147836555	1	42557186	A	G	0.012411	-0.451328	0.0358348	2.26e-36	33494	EUR	combined	UKB	p_ld-0.001
GUCA2A_Q02747_OID21101	rs114851884	1	42795386	T	A	0.0858527	-0.0943552	0.0137006	5.7e-12	33494	EUR	combined	UKB	p_ld-0.001
GUSB_P08236_OID20296	rs62469470	7	65363337	T	G	0.0199334	0.145892	0.0255256	1.09e-08	33896	EUR	combined	UKB	p_ld-0.001
GUSB_P08236_OID20296	rs142738579	7	65470224	T	G	0.0657262	0.0767997	0.0140701	4.81e-08	33896	EUR	combined	UKB	p_ld-0.001
GUSB_P08236_OID20296	rs141454297	7	65773043	G	T	0.0211087	-0.268656	0.0249028	3.91e-27	33896	EUR	combined	UKB	p_ld-0.001
GUSB_P08236_OID20296	rs34356500	7	66771620	T	G	0.514937	0.122784	0.0069842	3.49e-69	33896	EUR	combined	UKB	p_ld-0.001
GXLT1_8229_1	rs1431100	12	41183567	A	T	0.3394	-0.0164	0.0141	0.2443	10708	EUR	combined	FENLAND	p_ld-0.001
GXLT1_8229_1	rs287070	12	41644369	T	C	0.5993	0.0262	0.0145	0.07018	9682	EUR	combined	FENLAND	p_ld-0.001
GXLT1_8229_1	rs10880276	12	42241681	T	G	0.2051	-0.0598	0.0164	0.00027	10708	EUR	combined	FENLAND	p_ld-0.001
GXLT1_8229_1	rs12306765	12	42716566	A	T	0.2975	-0.0314	0.0148	0.03413	10708	EUR	combined	FENLAND	p_ld-0.001
GXLT1_8229_1	rs12820977	12	43005631	A	T	0.9754	-0.0361	0.0435	0.4062	10708	EUR	combined	FENLAND	p_ld-0.001
GZMA_P12544_OID20663	rs2174998	5	55018346	C	A	0.259581	0.0566692	0.00830074	8.67e-12	34049	EUR	combined	UKB	p_ld-0.001
GZMA_P12544_OID20663	rs2047745	5	55193713	C	T	0.208703	0.0697259	0.00897129	7.72e-15	34049	EUR	combined	UKB	p_ld-0.001
GZMB_P10144_OID20604	rs138495381	14	24475287	C	G	0.00717215	-0.403638	0.0458745	1.38e-18	33657	EUR	combined	UKB	p_ld-0.001
GZMB_P10144_OID20604	rs10139232	14	24654597	G	T	0.107362	-0.449899	0.0117138	1e-200	33657	EUR	combined	UKB	p_ld-0.001
GZMB_P10144_OID20604	rs4982992	14	24736649	T	C	0.0453496	-0.116833	0.0174696	2.27e-11	33657	EUR	combined	UKB	p_ld-0.001
GZMH_P20718_OID20096	rs74458263	14	24606995	T	A	0.0376352	-0.158336	0.0204098	8.64e-15	33043	EUR	combined	UKB	p_ld-0.001
GZMH_P20718_OID20096	rs190749747	14	24607097	G	C	0.0111682	-0.896529	0.0366367	3.02e-132	33043	EUR	combined	UKB	p_ld-0.001
GZMH_P20718_OID20096	rs12147096	14	24669093	C	G	0.0770181	0.198934	0.013859	1e-46	33043	EUR	combined	UKB	p_ld-0.001
H6ST1_5465_32	rs10190571	2	128073207	A	G	0.5262	-0.0338	0.0131	0.009723	10708	EUR	combined	FENLAND	p_ld-0.001
H6ST1_5465_32	rs12622103	2	128385010	T	C	0.2832	0.027	0.0146	0.06365	10708	EUR	combined	FENLAND	p_ld-0.001
H6ST1_5465_32	rs881587	2	128438391	A	G	0.8257	-0.0543	0.0171	0.001495	10708	EUR	combined	FENLAND	p_ld-0.001
H6ST1_5465_32	rs55988281	2	128783512	A	G	0.0887	0.0053	0.0238	0.823	10708	EUR	combined	FENLAND	p_ld-0.001
H6ST1_5465_32	rs557978099	2	129177123	A	C	0.8602	-0.0473	0.0193	0.01405	10708	EUR	combined	FENLAND	p_ld-0.001
HAAH_6998_106	rs56192263	8	60580391	T	G	0.8694	-0.0065	0.0192	0.7372	10708	EUR	combined	FENLAND	p_ld-0.001
HAAH_6998_106	rs4301480	8	60796500	A	G	0.7623	-0.0082	0.0152	0.5868	10708	EUR	combined	FENLAND	p_ld-0.001
HAAH_6998_106	rs12546218	8	61147192	T	C	0.0245	-0.0571	0.042	0.174	10708	EUR	combined	FENLAND	p_ld-0.001
HAAH_6998_106	rs79878992	8	61687485	T	C	0.9795	-0.0566	0.0489	0.247	10708	EUR	combined	FENLAND	p_ld-0.001
HAAH_6998_106	rs2272014	8	62248903	A	G	0.6324	0.0055	0.0135	0.6827	10708	EUR	combined	FENLAND	p_ld-0.001
HABP4_10815_2	rs75259420	9	95452903	T	C	0.9038	-0.0075	0.0228	0.7429	10708	EUR	combined	FENLAND	p_ld-0.001
HABP4_10815_2	rs78016489	9	95521312	T	C	0.0177	0.0373	0.0547	0.4955	10708	EUR	combined	FENLAND	p_ld-0.001
HABP4_10815_2	rs117779695	9	95565900	A	C	0.0641	-0.007	0.0275	0.8002	10708	EUR	combined	FENLAND	p_ld-0.001
HABP4_10815_2	rs117860649	9	95825240	A	G	0.0117	-0.0281	0.0656	0.6686	10708	EUR	combined	FENLAND	p_ld-0.001
HABP4_10815_2	rs79916212	9	95924808	T	C	0.0118	-0.0646	0.0649	0.3194	10708	EUR	combined	FENLAND	p_ld-0.001
HABP4_10815_2	rs10990258	9	96290258	T	C	0.0127	0.0358	0.0607	0.5555	10708	EUR	combined	FENLAND	p_ld-0.001
HABP4_10815_2	rs10991379	9	96498922	T	C	0.8097	0.2223	0.0169	1.65e-39	10708	EUR	combined	FENLAND	p_ld-0.001
HABP4_10815_2	rs2615145	9	97292889	A	G	0.5408	-0.1053	0.0134	4.79e-15	10708	EUR	combined	FENLAND	p_ld-0.001
HADH_Q16836_OID30132	rs17038246	4	107978592	T	C	0.0809598	0.105739	0.0139974	4.21e-14	32862	EUR	combined	UKB	p_ld-0.001
HAGH_Q16775_OID21459	rs114943215	16	1728514	A	C	0.0133721	-0.321526	0.0322905	2.34e-23	33848	EUR	combined	UKB	p_ld-0.001
HAGH_Q16775_OID21459	rs11248891	16	1810127	T	C	0.0840871	-0.154165	0.0127804	1.66e-33	33848	EUR	combined	UKB	p_ld-0.001
HAI_1_2828_82	rs12898804	15	40202759	A	C	0.4416	-0.0073	0.013	0.5768	10708	EUR	combined	FENLAND	p_ld-0.001
HAI_1_2828_82	rs7177949	15	40384837	A	T	0.1433	0.0136	0.0185	0.4627	10708	EUR	combined	FENLAND	p_ld-0.001
HAI_1_2828_82	rs7167078	15	41680194	C	G	0.6889	-0.0111	0.0139	0.4246	10708	EUR	combined	FENLAND	p_ld-0.001
Haptoglobin__Mixed_Type_3054_3	rs112413601	16	71157998	A	G	0.0127	0.545	0.0661	1.61e-16	10708	EUR	combined	FENLAND	p_ld-0.001
Haptoglobin__Mixed_Type_3054_3	rs56288060	16	71161232	T	G	0.9448	-0.0893	0.0309	0.003869	10708	EUR	combined	FENLAND	p_ld-0.001
Haptoglobin__Mixed_Type_3054_3	rs3094454	16	71220134	A	G	0.9632	0.2109	0.0361	5.31e-09	10708	EUR	combined	FENLAND	p_ld-0.001
Haptoglobin__Mixed_Type_3054_3	rs117866491	16	71594143	T	G	0.0178	0.6527	0.0545	4.39e-33	10708	EUR	combined	FENLAND	p_ld-0.001
Haptoglobin__Mixed_Type_3054_3	rs189501882	16	72052679	A	G	0.0145	-0.3299	0.0593	2.57e-08	10708	EUR	combined	FENLAND	p_ld-0.001
Haptoglobin__Mixed_Type_3054_3	rs117188953	16	72378821	A	G	0.0211	0.371	0.0476	6.39e-15	10708	EUR	combined	FENLAND	p_ld-0.001
Haptoglobin__Mixed_Type_3054_3	rs806747	16	72392549	A	G	0.8663	0.0417	0.0198	0.03512	10708	EUR	combined	FENLAND	p_ld-0.001
Haptoglobin__Mixed_Type_3054_3	rs146596000	16	72452660	T	C	0.027	0.4102	0.045	7.87e-20	10708	EUR	combined	FENLAND	p_ld-0.001
Haptoglobin__Mixed_Type_3054_3	rs118172847	16	72599219	C	G	0.984	-0.2259	0.0563	6.05e-05	10708	EUR	combined	FENLAND	p_ld-0.001
Haptoglobin__Mixed_Type_3054_3	rs79315071	16	72856439	A	G	0.9809	-0.345	0.0518	2.79e-11	10708	EUR	combined	FENLAND	p_ld-0.001
Haptoglobin__Mixed_Type_3054_3	rs146493111	16	72860783	T	C	0.984	0.196	0.0571	0.0005951	10708	EUR	combined	FENLAND	p_ld-0.001
Haptoglobin__Mixed_Type_3054_3	rs188257868	16	72862846	A	T	0.9854	-0.4149	0.0582	1.03e-12	10708	EUR	combined	FENLAND	p_ld-0.001
Haptoglobin__Mixed_Type_3054_3	rs74881441	16	72966930	T	G	0.0221	0.3401	0.0461	1.63e-13	10708	EUR	combined	FENLAND	p_ld-0.001
HAVCR1_Q96D42_OID21422	rs78631064	5	156877648	C	T	0.0155353	-0.441699	0.0274677	3.49e-58	33908	EUR	combined	UKB	p_ld-0.001
HAVCR1_Q96D42_OID21422	rs199585799	5	156891699	A	G	0.0177194	0.37246	0.0261639	5.5e-46	33908	EUR	combined	UKB	p_ld-0.001
HAVCR1_Q96D42_OID21422	rs142788073	5	156904073	G	A	0.0155578	-0.387497	0.0294096	1.21e-39	33908	EUR	combined	UKB	p_ld-0.001
HAVCR1_Q96D42_OID21422	rs149227414	5	156927003	T	C	0.0222229	0.330327	0.0235972	1.59e-44	33908	EUR	combined	UKB	p_ld-0.001
HAVCR1_Q96D42_OID21422	rs139305029	5	156960795	T	C	0.0375001	0.365451	0.018179	6.96e-90	33908	EUR	combined	UKB	p_ld-0.001
HAVCR1_Q96D42_OID21422	rs17054136	5	157045814	A	G	0.0530944	-0.56546	0.0151789	1e-200	33908	EUR	combined	UKB	p_ld-0.001
HAVCR1_Q96D42_OID21422	rs76038918	5	157061919	G	A	0.0435738	0.329203	0.0166538	5.68e-87	33908	EUR	combined	UKB	p_ld-0.001
HAVCR1_Q96D42_OID21422	rs142248785	5	157073583	T	C	0.0102168	-0.417733	0.0351859	1.65e-32	33908	EUR	combined	UKB	p_ld-0.001
HAVCR1_Q96D42_OID21422	rs56200707	5	157137409	A	G	0.049793	0.339295	0.0159284	1.11e-100	33908	EUR	combined	UKB	p_ld-0.001
HAVCR1_Q96D42_OID21422	rs78231029	5	157195505	T	C	0.0231265	-0.134988	0.0227943	3.18e-09	33908	EUR	combined	UKB	p_ld-0.001
HAVCR1_Q96D42_OID21422	rs114335526	5	157611360	G	A	0.0421877	-0.0943288	0.016823	2.06e-08	33908	EUR	combined	UKB	p_ld-0.001
HAVCR2_Q8TDQ0_OID21137	rs77791520	5	157082080	A	T	0.828449	-0.0626116	0.00988467	2.39e-10	33687	EUR	combined	UKB	p_ld-0.001
HAVCR2_Q8TDQ0_OID21137	rs115961055	5	157091701	C	G	0.0470063	-0.224706	0.0171943	4.97e-39	33687	EUR	combined	UKB	p_ld-0.001
HBAZ_6919_3	rs117633093	16	138769	T	C	0.0131	-0.0996	0.0594	0.09385	10708	EUR	combined	FENLAND	p_ld-0.001
HBAZ_6919_3	rs8061234	16	351480	A	C	0.2614	0.0489	0.0153	0.001413	10708	EUR	combined	FENLAND	p_ld-0.001
HBAZ_6919_3	rs111471554	16	360291	T	C	0.0105	-0.1455	0.0681	0.03258	10708	EUR	combined	FENLAND	p_ld-0.001
HBAZ_6919_3	rs183661222	16	465699	T	C	0.9892	0.1993	0.0693	0.004021	10708	EUR	combined	FENLAND	p_ld-0.001
HBAZ_6919_3	rs144798661	16	588811	C	G	0.0256	-0.0314	0.0432	0.4676	10708	EUR	combined	FENLAND	p_ld-0.001
HBAZ_6919_3	rs116914290	16	700179	T	C	0.0148	-0.0932	0.0596	0.1182	10708	EUR	combined	FENLAND	p_ld-0.001
HBAZ_6919_3	rs150535361	16	790569	T	C	0.0111	-0.0412	0.0679	0.5434	9376	EUR	combined	FENLAND	p_ld-0.001
HBAZ_6919_3	rs139141180	16	835195	A	G	0.0251	0.0363	0.0528	0.4924	9376	EUR	combined	FENLAND	p_ld-0.001
HBAZ_6919_3	rs9934862	16	907111	T	C	0.8393	-0.0111	0.0182	0.5438	10708	EUR	combined	FENLAND	p_ld-0.001
HBAZ_6919_3	rs187532021	16	950324	T	C	0.0209	0.0213	0.0598	0.7217	9376	EUR	combined	FENLAND	p_ld-0.001
HBAZ_6919_3	rs113637184	16	1123368	C	G	0.0406	-0.0049	0.0378	0.8975	9376	EUR	combined	FENLAND	p_ld-0.001
HBD_1_6629_3	rs73191741	8	5921130	A	G	0.0917	0.0118	0.0232	0.6125	10708	EUR	combined	FENLAND	p_ld-0.001
HBD_1_6629_3	rs2700705	8	6136092	A	G	0.1339	0.0007	0.0201	0.9726	10708	EUR	combined	FENLAND	p_ld-0.001
HBD_1_6629_3	rs6559160	8	6417442	A	C	0.787	0.0296	0.0166	0.07484	10708	EUR	combined	FENLAND	p_ld-0.001
HBD_1_6629_3	rs13259999	8	6711749	T	G	0.8581	0.0429	0.0197	0.02934	10708	EUR	combined	FENLAND	p_ld-0.001
HBD_1_6629_3	rs11991476	8	6859885	A	T	0.0787	-0.1528	0.0258	3.4e-09	10708	EUR	combined	FENLAND	p_ld-0.001
HBD_1_6629_3	rs118073035	8	6934323	T	C	0.038	0.1906	0.0357	9.1e-08	10708	EUR	combined	FENLAND	p_ld-0.001
HBD_1_6629_3	rs62487500	8	7009346	A	G	0.8644	-0.0247	0.0212	0.2432	10708	EUR	combined	FENLAND	p_ld-0.001
HBD_2_13397_88	rs148656818	8	7015342	T	C	0.3554	0.0072	0.016	0.6505	10708	EUR	combined	FENLAND	p_ld-0.001
HBD_2_13397_88	rs139850527	8	7107916	T	G	0.0445	-0.0197	0.0333	0.5539	10708	EUR	combined	FENLAND	p_ld-0.001
HBD_2_13397_88	rs13269307	8	7131356	A	T	0.9744	0.021	0.0441	0.6348	10708	EUR	combined	FENLAND	p_ld-0.001
HBD_2_13397_88	rs77514049	8	8259316	T	C	0.0307	0.0051	0.038	0.8924	10708	EUR	combined	FENLAND	p_ld-0.001
HBD_2_13397_88	rs11777908	8	8732927	T	C	0.1832	0.0249	0.0167	0.1352	10708	EUR	combined	FENLAND	p_ld-0.001
HBD_4_5763_67	rs73197847	8	7051599	T	C	0.8723	-0.0397	0.0138	0.003906	10708	EUR	combined	FENLAND	p_ld-0.001
HBEGF_Q99075_OID21465	rs2569178	5	140612586	A	G	0.289827	0.051363	0.00814562	2.87e-10	33848	EUR	combined	UKB	p_ld-0.001
HBQ1_P09105_OID21433	rs74614704	16	112241	A	G	0.0569835	-0.0901555	0.0156994	9.32e-09	33966	EUR	combined	UKB	p_ld-0.001
HBQ1_P09105_OID21433	rs1203957	16	191211	T	G	0.107871	-0.432793	0.0118432	1e-200	33966	EUR	combined	UKB	p_ld-0.001
HBQ1_P09105_OID21433	rs2947788	16	247511	A	C	0.218156	0.136809	0.00890708	3.05e-53	33966	EUR	combined	UKB	p_ld-0.001
HBQ1_P09105_OID21433	rs113643051	16	281151	A	G	0.0529522	-0.648644	0.0169608	1e-200	33966	EUR	combined	UKB	p_ld-0.001
HBQ1_P09105_OID21433	rs11640617	16	555751	G	A	0.573279	0.0593412	0.00786308	4.46e-14	33966	EUR	combined	UKB	p_ld-0.001
HBZ_P02008_OID30307	rs216589	16	50654	C	T	0.818974	-0.378325	0.00983173	1e-200	33942	EUR	combined	UKB	p_ld-0.001
HBZ_P02008_OID30307	rs116534594	16	58910	A	G	0.0137731	-0.283978	0.0328015	4.82e-18	33942	EUR	combined	UKB	p_ld-0.001
HBZ_P02008_OID30307	rs11864973	16	143225	A	G	0.0120203	-0.64036	0.0351539	3.86e-74	33942	EUR	combined	UKB	p_ld-0.001
HBZ_P02008_OID30307	rs143741293	16	181487	G	C	0.0144062	-0.481438	0.0329855	3e-48	33942	EUR	combined	UKB	p_ld-0.001
HBZ_P02008_OID30307	rs71378504	16	199703	A	G	0.0170761	0.739061	0.0298309	1.67e-135	33942	EUR	combined	UKB	p_ld-0.001
HBZ_P02008_OID30307	rs11639737	16	205742	A	G	0.0128476	-0.687071	0.0399141	2.09e-66	33942	EUR	combined	UKB	p_ld-0.001
HBZ_P02008_OID30307	rs58164875	16	266847	T	A	0.0152511	0.546531	0.0334883	7.11e-60	33942	EUR	combined	UKB	p_ld-0.001
HBZ_P02008_OID30307	rs72481023	16	334786	T	C	0.0883596	-0.349512	0.0133401	2.65e-151	33942	EUR	combined	UKB	p_ld-0.001
HBZ_P02008_OID30307	rs180937014	16	501640	T	C	0.0370833	0.772054	0.0202159	1e-200	33942	EUR	combined	UKB	p_ld-0.001
HBZ_P02008_OID30307	rs117595867	16	725940	A	C	0.0265662	-0.130041	0.023679	3.98e-08	33942	EUR	combined	UKB	p_ld-0.001
HBZ_P02008_OID30307	rs147922315	16	741631	C	G	0.0173145	0.184227	0.0319193	7.85e-09	33942	EUR	combined	UKB	p_ld-0.001
HCC_1_2900_53	rs1961017	17	35318156	T	C	0.4805	-0.0027	0.0132	0.8398	10708	EUR	combined	FENLAND	p_ld-0.001
HCC_1_2900_53	rs148198641	17	35561652	T	G	0.0173	-0.2856	0.0512	2.46e-08	10708	EUR	combined	FENLAND	p_ld-0.001
HCC_1_2900_53	rs11080369	17	35978128	A	C	0.9285	-0.0585	0.0262	0.02564	10708	EUR	combined	FENLAND	p_ld-0.001
HCC_1_2900_53	rs1130371	17	36089191	A	G	0.2327	0.1412	0.0155	6.61e-20	10708	EUR	combined	FENLAND	p_ld-0.001
HCC_1_2900_53	rs74348807	17	36128972	A	G	0.0794	0.0407	0.0257	0.1134	10708	EUR	combined	FENLAND	p_ld-0.001
HCC_1_2900_53	rs76474979	17	36578828	C	G	0.0176	0.1273	0.0524	0.01521	10708	EUR	combined	FENLAND	p_ld-0.001
HCC_1_2900_53	rs9906583	17	36636349	T	C	0.8847	0.0125	0.0217	0.5659	10708	EUR	combined	FENLAND	p_ld-0.001
HCC_1_2900_53	rs1899650	17	36698498	T	G	0.4761	-0.0049	0.0133	0.7091	10708	EUR	combined	FENLAND	p_ld-0.001
HCC_4_4913_78	rs11657756	17	35263609	A	G	0.4508	0.0264	0.0128	0.0387	10708	EUR	combined	FENLAND	p_ld-0.001
HCC_4_4913_78	rs55832182	17	35316761	A	G	0.9763	0.0505	0.0423	0.2321	10708	EUR	combined	FENLAND	p_ld-0.001
HCC_4_4913_78	rs7219413	17	35502627	A	C	0.5478	0.0279	0.0128	0.02963	10708	EUR	combined	FENLAND	p_ld-0.001
HCC_4_4913_78	rs72820204	17	36615038	T	C	0.9653	-0.0817	0.035	0.01941	10708	EUR	combined	FENLAND	p_ld-0.001
HCC_4_4913_78	rs72822354	17	36807937	A	G	0.028	0.0666	0.0391	0.08877	10708	EUR	combined	FENLAND	p_ld-0.001
HCC_4_4913_78	rs2088365	17	36920301	A	G	0.6187	0.0086	0.0133	0.5194	10708	EUR	combined	FENLAND	p_ld-0.001
HCDH_17739_1	rs482150	4	107084886	T	C	0.3734	0.0134	0.0132	0.3067	10708	EUR	combined	FENLAND	p_ld-0.001
HCDH_17739_1	rs1027655	4	107274443	T	C	0.0393	0.0168	0.0329	0.6095	10708	EUR	combined	FENLAND	p_ld-0.001
HCDH_17739_1	rs116676630	4	107403793	T	C	0.9705	-0.0203	0.0388	0.6003	10708	EUR	combined	FENLAND	p_ld-0.001
HCDH_17739_1	rs9995269	4	107444437	T	C	0.7604	0.0114	0.0148	0.4418	10708	EUR	combined	FENLAND	p_ld-0.001
HCDH_17739_1	rs115599565	4	107713392	A	G	0.0195	-0.027	0.0489	0.5813	10708	EUR	combined	FENLAND	p_ld-0.001
HCDH_17739_1	rs72660440	4	108148256	T	C	0.9898	-0.045	0.0633	0.4768	10708	EUR	combined	FENLAND	p_ld-0.001
HCDH_17739_1	rs186299995	4	108504928	A	T	0.9756	-0.1046	0.0428	0.01461	10708	EUR	combined	FENLAND	p_ld-0.001
HCLS1_P14317_OID20648	rs3732410	3	121696873	C	T	0.225117	0.0946348	0.00885171	1.12e-26	34049	EUR	combined	UKB	p_ld-0.001
HDDC2_Q7Z4H3_OID31447	rs9388407	6	125152266	T	C	0.27096	-0.32562	0.00847714	1e-200	33796	EUR	combined	UKB	p_ld-0.001
HDDC2_Q7Z4H3_OID31447	rs6923152	6	125232030	A	G	0.0363421	-0.685307	0.0201072	1e-200	33796	EUR	combined	UKB	p_ld-0.001
HDDC2_Q7Z4H3_OID31447	rs9482647	6	125352817	A	G	0.192247	-0.274578	0.00962258	4.35e-179	33796	EUR	combined	UKB	p_ld-0.001
HDGF_8953_47	rs374052134	1	156248765	T	C	0.9729	-0.1128	0.0409	0.005846	10708	EUR	combined	FENLAND	p_ld-0.001
HDGF_8953_47	rs191802887	1	156643600	A	G	0.0237	-0.0373	0.0457	0.4135	10708	EUR	combined	FENLAND	p_ld-0.001
HDGF_8953_47	rs55949263	1	156945496	A	C	0.0135	-0.0079	0.0585	0.8932	9376	EUR	combined	FENLAND	p_ld-0.001
HDGF_8953_47	rs991707	1	157309771	T	C	0.9389	-0.0204	0.026	0.4323	10708	EUR	combined	FENLAND	p_ld-0.001
HDGF_8953_47	rs75242278	1	157401871	T	G	0.0622	-0.0228	0.026	0.3815	10708	EUR	combined	FENLAND	p_ld-0.001
HDGF_P51858_OID21455	rs114103760	1	156108823	G	A	0.035155	0.11331	0.0204883	3.19e-08	33907	EUR	combined	UKB	p_ld-0.001
HDGF_P51858_OID21455	rs3790461	1	156499572	A	G	0.244166	-0.132703	0.00883366	5.23e-51	33907	EUR	combined	UKB	p_ld-0.001
HDGF_P51858_OID21455	rs4628502	1	156686331	T	C	0.324294	0.216623	0.00807564	1.69e-158	33907	EUR	combined	UKB	p_ld-0.001
HDGF_P51858_OID21455	rs7542632	1	156819555	C	T	0.394403	-0.29545	0.00779546	1e-200	33907	EUR	combined	UKB	p_ld-0.001
HDGF_P51858_OID21455	rs116581056	1	157089815	T	C	0.0162587	0.251619	0.0303507	1.13e-16	33907	EUR	combined	UKB	p_ld-0.001
HDGF_P51858_OID21455	rs183134726	1	157160552	T	C	0.0141793	0.248723	0.0335207	1.17e-13	33907	EUR	combined	UKB	p_ld-0.001
HDGF_P51858_OID21455	rs115660020	1	157728665	A	G	0.0525016	0.121386	0.0169958	9.19e-13	33907	EUR	combined	UKB	p_ld-0.001
HDGFL2_Q7Z4V5_OID31136	rs111174163	19	4492942	A	T	0.112564	0.0757816	0.0124627	1.2e-09	33853	EUR	combined	UKB	p_ld-0.001
HDGR3_18899_82	rs1256432	15	82857470	A	G	0.4803	-0.0293	0.0137	0.03286	10708	EUR	combined	FENLAND	p_ld-0.001
HDGR3_18899_82	rs1383483	15	83901559	T	C	0.0305	-0.0227	0.0401	0.5718	10708	EUR	combined	FENLAND	p_ld-0.001
HDHD2_13472_35	rs73425119	18	46173865	C	G	0.2621	0.0058	0.0139	0.6787	10708	EUR	combined	FENLAND	p_ld-0.001
HDHD2_13472_35	rs7351019	18	46605006	A	T	0.0552	-0.0229	0.0272	0.3988	10708	EUR	combined	FENLAND	p_ld-0.001
HDHD2_13472_35	rs532849	18	46692127	A	G	0.0629	-0.0285	0.0254	0.2618	10708	EUR	combined	FENLAND	p_ld-0.001
HDHD2_13472_35	rs6507721	18	47097237	A	G	0.9895	0.1525	0.0612	0.01272	10708	EUR	combined	FENLAND	p_ld-0.001
HDHD2_13472_35	rs118090589	18	47146034	A	C	0.0578	0.437	0.0256	4.15e-65	10708	EUR	combined	FENLAND	p_ld-0.001
HDHD2_13472_35	rs111302236	18	47396016	A	G	0.0264	0.0156	0.0403	0.698	10708	EUR	combined	FENLAND	p_ld-0.001
HDHD2_13472_35	rs117330572	18	47997170	T	C	0.0194	-0.0679	0.0462	0.1411	10708	EUR	combined	FENLAND	p_ld-0.001
HDHD2_13472_35	rs4267392	18	48082187	A	G	0.539	-0.017	0.0124	0.171	10708	EUR	combined	FENLAND	p_ld-0.001
HDHD3_19482_11	rs116640934	9	112994326	A	G	0.9866	-0.0973	0.0635	0.1254	10708	EUR	combined	FENLAND	p_ld-0.001
HDHD3_19482_11	rs4515618	9	113130579	T	C	0.0172	-0.0497	0.048	0.301	10708	EUR	combined	FENLAND	p_ld-0.001
HDHD3_19482_11	rs10759642	9	113358778	A	G	0.4192	0.0774	0.0125	5.66e-10	10708	EUR	combined	FENLAND	p_ld-0.001
HDHD3_19482_11	rs10981925	9	113786150	A	C	0.6354	-0.0167	0.013	0.197	10708	EUR	combined	FENLAND	p_ld-0.001
HDHD3_19482_11	rs17792105	9	113978265	T	G	0.2262	0.0258	0.0151	0.08719	10708	EUR	combined	FENLAND	p_ld-0.001
HDHD3_19482_11	rs2636882	9	114334462	T	C	0.4063	0.0107	0.0128	0.4033	10708	EUR	combined	FENLAND	p_ld-0.001
HEBP1_Q9NRV9_OID20063	rs1941	12	12975329	G	C	0.0377387	-0.319814	0.0201234	7.13e-57	33043	EUR	combined	UKB	p_ld-0.001
HEG1_Q9ULI3_OID30579	rs6438868	3	125009628	G	C	0.617312	0.108951	0.00725694	6.01e-51	33187	EUR	combined	UKB	p_ld-0.001
HEG1_Q9ULI3_OID30579	rs547902	3	125146807	A	G	0.323014	0.0638101	0.00761002	5.07e-17	33187	EUR	combined	UKB	p_ld-0.001
HEM2_15523_9	rs587619853	9	113543847	T	C	0.016	-0.0272	0.0951	0.7748	8350	EUR	combined	FENLAND	p_ld-0.001
HEM2_15523_9	rs117887147	9	112767765	A	T	0.8981	-0.0071	0.0221	0.7488	10708	EUR	combined	FENLAND	p_ld-0.001
HEM2_15523_9	rs117554943	9	112988005	A	C	0.0729	0.0442	0.0266	0.09602	10708	EUR	combined	FENLAND	p_ld-0.001
HEM2_15523_9	rs10981644	9	113143361	A	G	0.0599	-0.0907	0.0288	0.001649	10708	EUR	combined	FENLAND	p_ld-0.001
HEM2_15523_9	rs7042319	9	113237961	T	C	0.0486	-0.0466	0.0315	0.1387	10708	EUR	combined	FENLAND	p_ld-0.001
HEM2_15523_9	rs77309503	9	114204904	A	G	0.0314	0.0326	0.0391	0.4057	10708	EUR	combined	FENLAND	p_ld-0.001
HEM2_15523_9	rs1122440	9	114272941	T	C	0.1747	0.0188	0.0179	0.295	10708	EUR	combined	FENLAND	p_ld-0.001
HEM4_11248_43	rs1996667	10	125097258	A	G	0.0988	-0.0088	0.0213	0.6813	10708	EUR	combined	FENLAND	p_ld-0.001
HEM4_11248_43	rs113640141	10	125156489	A	C	0.9495	-0.0134	0.029	0.6436	10708	EUR	combined	FENLAND	p_ld-0.001
HEM4_11248_43	rs61863577	10	125997307	A	C	0.9442	-0.0016	0.0277	0.9542	10708	EUR	combined	FENLAND	p_ld-0.001
HEM4_11248_43	rs111072413	10	126143591	A	G	0.9186	0.0453	0.0278	0.1027	10708	EUR	combined	FENLAND	p_ld-0.001
HEM4_11248_43	rs7099858	10	126429196	A	G	0.1747	-0.0063	0.0173	0.7138	10708	EUR	combined	FENLAND	p_ld-0.001
HEM4_11248_43	rs113820401	10	126700779	A	G	0.7645	-0.0204	0.0156	0.1909	10708	EUR	combined	FENLAND	p_ld-0.001
HEM4_11248_43	rs10794122	10	126789365	A	G	0.5261	-0.0093	0.0126	0.462	10708	EUR	combined	FENLAND	p_ld-0.001
HEM6_18241_18	rs1506443	3	97818830	T	C	0.6572	0.0148	0.0141	0.2924	10708	EUR	combined	FENLAND	p_ld-0.001
HEM6_18241_18	rs12486434	3	98244071	A	G	0.681	-0.0014	0.0144	0.9235	10708	EUR	combined	FENLAND	p_ld-0.001
HEM6_18241_18	rs9856699	3	99261476	T	C	0.4013	0.0013	0.0135	0.9223	10708	EUR	combined	FENLAND	p_ld-0.001
HEM6_18241_18	rs2951493	3	99387015	T	C	0.735	-0.0342	0.015	0.02243	10708	EUR	combined	FENLAND	p_ld-0.001
HEXI1_15596_7	rs59977415	17	44342963	T	C	0.3092	-0.0135	0.0133	0.3107	10708	EUR	combined	FENLAND	p_ld-0.001
HEXI1_15596_7	rs11652840	17	44695713	A	G	0.1501	-0.001	0.0171	0.9522	10708	EUR	combined	FENLAND	p_ld-0.001
HEXI1_15596_7	rs138144764	17	45109853	A	G	0.1241	-0.011	0.0189	0.5613	10708	EUR	combined	FENLAND	p_ld-0.001
HEXI1_15596_7	rs1880750	17	45719175	A	T	0.2391	-0.0343	0.0144	0.01719	10708	EUR	combined	FENLAND	p_ld-0.001
HEXI2_14205_6	rs62078771	17	44513661	A	G	0.0569	0.0609	0.0265	0.02147	10708	EUR	combined	FENLAND	p_ld-0.001
HEXI2_14205_6	rs144171709	17	44708982	T	C	0.0161	-0.0406	0.0487	0.404	10708	EUR	combined	FENLAND	p_ld-0.001
HEXI2_14205_6	rs4247365	17	45271520	A	G	0.7305	-0.0281	0.0137	0.04017	10708	EUR	combined	FENLAND	p_ld-0.001
HEXI2_14205_6	rs62054388	17	45728224	T	C	0.2393	-0.0268	0.0142	0.0592	10708	EUR	combined	FENLAND	p_ld-0.001
HEXIM1_O94992_OID20589	rs36160143	17	45167022	T	C	0.197539	0.0839966	0.00945723	6.58e-19	33657	EUR	combined	UKB	p_ld-0.001
Hexosaminidase_B_15470_11	rs424820	5	73918888	T	C	0.8801	-0.0098	0.0215	0.6471	10708	EUR	combined	FENLAND	p_ld-0.001
Hexosaminidase_B_15470_11	rs283633	5	73932879	A	G	0.3782	-0.0116	0.0151	0.4417	10708	EUR	combined	FENLAND	p_ld-0.001
Hexosaminidase_B_15470_11	rs2100748	5	74211841	T	C	0.8669	0.002	0.0205	0.9214	10708	EUR	combined	FENLAND	p_ld-0.001
Hexosaminidase_B_15470_11	rs76100857	5	74318701	A	T	0.9467	0.0757	0.0302	0.01231	10708	EUR	combined	FENLAND	p_ld-0.001
Hexosaminidase_B_15470_11	rs72762744	5	74505910	A	G	0.9183	-0.0014	0.0246	0.9554	10708	EUR	combined	FENLAND	p_ld-0.001
Hexosaminidase_B_15470_11	rs11740706	5	74923969	C	G	0.1612	-0.2117	0.0194	1.35e-27	10708	EUR	combined	FENLAND	p_ld-0.001
Hexosaminidase_B_15470_11	rs43193	5	75662650	A	G	0.9466	0.1155	0.033	0.0004661	10708	EUR	combined	FENLAND	p_ld-0.001
HGD_9832_33	rs77168644	3	119665920	A	G	0.0257	0.0842	0.04	0.03511	10708	EUR	combined	FENLAND	p_ld-0.001
HGD_9832_33	rs66792294	3	120365147	T	G	0.0495	-0.0172	0.0296	0.5605	10708	EUR	combined	FENLAND	p_ld-0.001
HGD_9832_33	rs376940031	3	120377593	A	G	0.0205	0.047	0.0465	0.3121	10708	EUR	combined	FENLAND	p_ld-0.001
HGD_9832_33	rs111261884	3	120622304	A	C	0.9747	0.0007	0.0416	0.9875	10708	EUR	combined	FENLAND	p_ld-0.001
HGD_9832_33	rs1800722	3	120670396	T	C	0.9684	-0.1265	0.0381	0.0009039	10708	EUR	combined	FENLAND	p_ld-0.001
HGD_9832_33	rs6765310	3	121444569	A	G	0.6396	-0.0006	0.0132	0.9635	10708	EUR	combined	FENLAND	p_ld-0.001
HGD_9832_33	rs12695415	3	121680006	T	C	0.4376	-0.0337	0.0128	0.008758	10708	EUR	combined	FENLAND	p_ld-0.001
HGF_2681_23	rs13224811	7	80778485	T	C	0.3809	0.0113	0.014	0.4222	10708	EUR	combined	FENLAND	p_ld-0.001
HGF_2681_23	rs6964151	7	80924634	A	G	0.4762	-0.008	0.0135	0.5528	10708	EUR	combined	FENLAND	p_ld-0.001
HGF_2681_23	rs327730	7	81156531	A	T	0.1533	0.0067	0.0188	0.7229	10708	EUR	combined	FENLAND	p_ld-0.001
HGF_2681_23	rs10271864	7	81484899	A	G	0.0562	-0.0296	0.0293	0.3135	10708	EUR	combined	FENLAND	p_ld-0.001
HGF_2681_23	rs10486973	7	82589141	T	C	0.2226	0.0393	0.0165	0.0169	10708	EUR	combined	FENLAND	p_ld-0.001
HGF_P14210_OID20656	rs5745687	7	81729735	T	C	0.0651561	-0.185387	0.0147239	2.37e-36	34049	EUR	combined	UKB	p_ld-0.001
HGFAC_Q04756_OID30718	rs139033257	4	2443964	A	T	0.0121533	-0.190233	0.0346099	3.87e-08	33664	EUR	combined	UKB	p_ld-0.001
HGFAC_Q04756_OID30718	rs548530512	4	3021496	G	A	0.0134727	-0.225246	0.0335493	1.89e-11	33664	EUR	combined	UKB	p_ld-0.001
HGFAC_Q04756_OID30718	rs147879564	4	3187293	T	C	0.00615171	-0.868268	0.0490984	5.55e-70	33664	EUR	combined	UKB	p_ld-0.001
HGFAC_Q04756_OID30718	rs544696023	4	3293033	T	G	0.0122654	0.223942	0.0371239	1.62e-09	33664	EUR	combined	UKB	p_ld-0.001
HGFAC_Q04756_OID30718	rs79718831	4	3355763	T	C	0.0548204	0.339327	0.0163946	3.65e-95	33664	EUR	combined	UKB	p_ld-0.001
HGFAC_Q04756_OID30718	rs762862	4	3440419	G	C	0.670759	-0.302164	0.0080138	1e-200	33664	EUR	combined	UKB	p_ld-0.001
HGFAC_Q04756_OID30718	rs114780141	4	3467175	A	G	0.0241177	-0.533607	0.0247274	2.79e-103	33664	EUR	combined	UKB	p_ld-0.001
HGFAC_Q04756_OID30718	rs114634328	4	3499799	C	G	0.0483169	-0.215237	0.0179774	4.94e-33	33664	EUR	combined	UKB	p_ld-0.001
HGFAC_Q04756_OID30718	rs2858018	4	3501186	T	C	0.949029	-0.193101	0.0173313	7.85e-29	33664	EUR	combined	UKB	p_ld-0.001
HGFAC_Q04756_OID30718	rs114131675	4	3605757	T	C	0.033546	0.161858	0.0230327	2.11e-12	33664	EUR	combined	UKB	p_ld-0.001
HHIP_10833_64	rs11729243	4	143954670	T	C	0.8452	-0.0335	0.0186	0.0717	10708	EUR	combined	FENLAND	p_ld-0.001
HHIP_10833_64	rs59825154	4	144252731	C	G	0.0198	-0.0088	0.0493	0.8588	10708	EUR	combined	FENLAND	p_ld-0.001
HHIP_10833_64	rs148739682	4	144406779	T	C	0.986	-0.0409	0.0615	0.5059	10708	EUR	combined	FENLAND	p_ld-0.001
HHIP_10833_64	rs55649972	4	144755749	T	C	0.0238	-0.1822	0.0466	9.36e-05	10708	EUR	combined	FENLAND	p_ld-0.001
HHIP_10833_64	rs58496125	4	145703185	A	G	0.6753	-0.0099	0.0144	0.4927	10708	EUR	combined	FENLAND	p_ld-0.001
HIBCH_12396_19	rs10174225	2	189343881	A	C	0.7319	-0.0272	0.0142	0.05598	10708	EUR	combined	FENLAND	p_ld-0.001
HIBCH_12396_19	rs114395014	2	189511124	T	C	0.9839	0.1004	0.0503	0.04589	10708	EUR	combined	FENLAND	p_ld-0.001
HIBCH_12396_19	rs112070780	2	189975377	T	C	0.2491	0.0418	0.0145	0.00407	10708	EUR	combined	FENLAND	p_ld-0.001
HIBCH_12396_19	rs1085192	2	190149104	A	C	0.9809	-0.0856	0.0464	0.06493	10708	EUR	combined	FENLAND	p_ld-0.001
HIBCH_12396_19	rs76337975	2	190348423	A	G	0.0201	-0.3755	0.0455	1.48e-16	10708	EUR	combined	FENLAND	p_ld-0.001
HIBCH_12396_19	rs59629752	2	190626548	A	G	0.9545	0.0342	0.0308	0.2672	10708	EUR	combined	FENLAND	p_ld-0.001
HIBCH_12396_19	rs141291722	2	190774855	T	C	0.0685	0.0221	0.0247	0.3717	10708	EUR	combined	FENLAND	p_ld-0.001
HIBCH_12396_19	rs10931485	2	191161038	T	C	0.3761	0.0001	0.0131	0.9948	10708	EUR	combined	FENLAND	p_ld-0.001
HIP1_O00291_OID30071	rs118169629	7	76227577	T	G	0.0283002	-0.0018449	0.0236274	0.937762	32862	EUR	combined	UKB	p_ld-0.001
HIP1R_O75146_OID31141	rs11059953	12	122784894	C	T	0.049997	-0.159246	0.0169401	5.43e-21	33785	EUR	combined	UKB	p_ld-0.001
HIP1R_O75146_OID31141	rs10847864	12	122842051	T	G	0.359094	0.0948148	0.0076908	6.37e-35	33785	EUR	combined	UKB	p_ld-0.001
HIS3_10603_1	rs66712465	4	69540705	T	C	0.6285	0.028	0.0137	0.0411	10708	EUR	combined	FENLAND	p_ld-0.001
HIS3_10603_1	rs72637656	4	69686808	C	G	0.1427	0.0143	0.0187	0.4438	10708	EUR	combined	FENLAND	p_ld-0.001
HIS3_10603_1	rs28565369	4	70725822	T	C	0.0346	0.0006	0.0358	0.9872	10708	EUR	combined	FENLAND	p_ld-0.001
HIS3_10603_1	rs13116869	4	70971762	A	G	0.9593	0.0181	0.0335	0.589	10708	EUR	combined	FENLAND	p_ld-0.001
HJV_Q6ZVN8_OID31006	rs10752832	1	145777371	G	A	0.401622	-0.00301185	0.00776377	0.698064	33874	EUR	combined	UKB	p_ld-0.001
HJV_Q6ZVN8_OID31006	rs587665379	1	145665267	A	C	0.00862034	-0.195746	0.0442132	9.54e-06	33874	EUR	combined	UKB	p_ld-0.001
HLA-A_P04439_OID31048	rs3116855	6	29173855	C	T	0.49521	-0.291939	0.00758321	1e-200	33874	EUR	combined	UKB	p_ld-0.001
HLA-A_P04439_OID31048	rs184122818	6	29498239	A	T	0.0100727	0.477814	0.0389965	1.62e-34	33874	EUR	combined	UKB	p_ld-0.001
HLA-A_P04439_OID31048	rs9258570	6	29850553	C	G	0.167309	0.39129	0.0102217	1e-200	33874	EUR	combined	UKB	p_ld-0.001
HLA-A_P04439_OID31048	rs9259851	6	29928495	A	G	0.0516357	0.684944	0.0184092	1e-200	33874	EUR	combined	UKB	p_ld-0.001
HLA-A_P04439_OID31048	rs138163647	6	30815866	C	T	0.040521	-0.297881	0.0230994	4.77e-38	33874	EUR	combined	UKB	p_ld-0.001
HLA-A_P04439_OID31048	rs2535337	6	30842307	G	A	0.355438	-0.238716	0.00797086	4.59e-197	33874	EUR	combined	UKB	p_ld-0.001
HLA-DRA_P01903_OID20520	rs438999	6	31960529	G	A	0.0971418	-0.283723	0.0127716	2.45e-109	33657	EUR	combined	UKB	p_ld-0.001
HLA-DRA_P01903_OID20520	rs151234476	6	32227861	C	G	0.0070439	-0.26452	0.0456046	6.62e-09	33657	EUR	combined	UKB	p_ld-0.001
HLA-DRA_P01903_OID20520	rs9267989	6	32251543	T	G	0.212065	0.355746	0.00924672	1e-200	33657	EUR	combined	UKB	p_ld-0.001
HLA-DRA_P01903_OID20520	rs41291798	6	32463781	A	C	0.0814095	-0.169378	0.0138182	1.53e-34	33657	EUR	combined	UKB	p_ld-0.001
HLA-DRA_P01903_OID20520	rs241441	6	32829520	C	T	0.246415	-0.329397	0.00877836	1e-200	33657	EUR	combined	UKB	p_ld-0.001
HLA-DRA_P01903_OID20520	rs115697023	6	32998748	G	C	0.030633	0.127258	0.0224621	1.47e-08	33657	EUR	combined	UKB	p_ld-0.001
HM20A_12712_9	rs11637296	15	76915544	A	C	0.2957	0.0008	0.0142	0.957	10708	EUR	combined	FENLAND	p_ld-0.001
HM20A_12712_9	rs9920127	15	77628834	T	C	0.0395	0.0375	0.0331	0.2562	10708	EUR	combined	FENLAND	p_ld-0.001
HM20A_12712_9	rs4591100	15	77861508	T	C	0.6176	-0.002	0.0137	0.8825	10708	EUR	combined	FENLAND	p_ld-0.001
HM20B_11551_16	rs78467378	19	4511587	C	G	0.9633	0.0372	0.0602	0.5366	8350	EUR	combined	FENLAND	p_ld-0.001
HMBS_P08397_OID21385	rs72997349	11	119074792	C	T	0.0308838	0.37997	0.0209781	2.53e-73	33966	EUR	combined	UKB	p_ld-0.001
HMBS_P08397_OID21385	rs113575891	11	119169776	A	G	0.0490971	0.175336	0.0169152	3.56e-25	33966	EUR	combined	UKB	p_ld-0.001
HMCN2_Q8NDA2_OID30592	rs62583934	9	130156104	T	C	0.113327	-0.188144	0.0127065	1.32e-49	33128	EUR	combined	UKB	p_ld-0.001
HMCN2_Q8NDA2_OID30592	rs10819626	9	130263477	C	A	0.428932	-0.297252	0.00773321	1e-200	33128	EUR	combined	UKB	p_ld-0.001
HMCN2_Q8NDA2_OID30592	rs76577761	9	130304660	T	C	0.0300652	-0.271764	0.0221695	1.51e-34	33128	EUR	combined	UKB	p_ld-0.001
HMCN2_Q8NDA2_OID30592	rs79881769	9	130405022	C	T	0.0209943	-0.392763	0.0263098	2.15e-50	33128	EUR	combined	UKB	p_ld-0.001
HMCN2_Q8NDA2_OID30592	rs17146945	9	130419389	A	G	0.0837581	-0.374667	0.0136576	1.11e-165	33128	EUR	combined	UKB	p_ld-0.001
HMCN2_Q8NDA2_OID30592	rs142371590	9	130584302	T	C	0.0118566	0.205136	0.034992	4.56e-09	33128	EUR	combined	UKB	p_ld-0.001
HMOX1_P09601_OID20217	rs2071747	22	35381192	C	G	0.0583998	-0.154703	0.0156832	5.95e-23	33245	EUR	combined	UKB	p_ld-0.001
HMOX2_P30519_OID20887	rs4785965	16	4464654	A	G	0.734557	-0.120824	0.00860269	8.28e-45	32922	EUR	combined	UKB	p_ld-0.001
HNMT_P50135_OID20975	rs192048411	2	137408526	G	C	0.010446	-0.584408	0.0386309	1.06e-51	33258	EUR	combined	UKB	p_ld-0.001
HNMT_P50135_OID20975	rs35243605	2	137781564	G	A	0.0272438	-0.836706	0.0235324	1e-200	33258	EUR	combined	UKB	p_ld-0.001
HNMT_P50135_OID20975	rs13415408	2	137949966	G	T	0.739289	0.225222	0.00876261	1.09e-145	33258	EUR	combined	UKB	p_ld-0.001
HNMT_P50135_OID20975	rs143099396	2	138176905	T	A	0.019262	-0.341917	0.0270574	1.32e-36	33258	EUR	combined	UKB	p_ld-0.001
HNMT_P50135_OID20975	rs114659178	2	138301668	C	T	0.0571592	0.113767	0.0159469	9.74e-13	33258	EUR	combined	UKB	p_ld-0.001
HO_1_17398_55	rs192876106	22	34549867	A	G	0.9082	0.0072	0.0228	0.7526	10708	EUR	combined	FENLAND	p_ld-0.001
HO_1_17398_55	rs2206179	22	34878082	T	C	0.0351	0.023	0.0361	0.5251	10708	EUR	combined	FENLAND	p_ld-0.001
HO_1_17398_55	rs134410	22	35184604	T	C	0.0533	-0.0227	0.0293	0.4393	10708	EUR	combined	FENLAND	p_ld-0.001
HO_1_17398_55	rs77509118	22	35299549	T	C	0.9567	0.038	0.0325	0.242	10708	EUR	combined	FENLAND	p_ld-0.001
HO_1_17398_55	rs8135068	22	35699171	A	G	0.3696	-0.0173	0.0144	0.2312	10708	EUR	combined	FENLAND	p_ld-0.001
Holo_TC_I_19614_8	rs75625668	11	58867102	A	T	0.0194	-0.0036	0.0481	0.9397	10708	EUR	combined	FENLAND	p_ld-0.001
Holo_TC_I_19614_8	rs486507	11	58928645	A	C	0.4816	-0.0023	0.0131	0.8599	10708	EUR	combined	FENLAND	p_ld-0.001
Holo_TC_I_19614_8	rs145797560	11	59590876	T	C	0.9892	-0.0992	0.0689	0.15	10708	EUR	combined	FENLAND	p_ld-0.001
Holo_TC_I_19614_8	rs73486979	11	59672439	A	G	0.9384	-0.2739	0.0273	1.31e-23	10708	EUR	combined	FENLAND	p_ld-0.001
Holo_TC_I_19614_8	rs75527033	11	60046007	A	T	0.0158	0.1717	0.056	0.002174	10708	EUR	combined	FENLAND	p_ld-0.001
Holo_TC_I_19614_8	rs9666646	11	60492067	A	G	0.5123	0.0107	0.0138	0.4359	10708	EUR	combined	FENLAND	p_ld-0.001
Holo_TC_I_19614_8	rs191582193	11	60858548	T	C	0.0241	0.0318	0.0441	0.4719	10708	EUR	combined	FENLAND	p_ld-0.001
Holo_TC_II_5584_21	rs572961843	22	29643995	A	G	0.0102	0.0696	0.0686	0.3105	10708	EUR	combined	FENLAND	p_ld-0.001
Holo_TC_II_5584_21	rs5763483	22	29773122	A	C	0.974	0.2014	0.0458	1.08e-05	10708	EUR	combined	FENLAND	p_ld-0.001
Holo_TC_II_5584_21	rs6006275	22	29837266	T	C	0.0476	-0.0264	0.0312	0.3983	10708	EUR	combined	FENLAND	p_ld-0.001
Holo_TC_II_5584_21	rs112168584	22	30163005	A	T	0.0141	-0.1547	0.0583	0.007991	10708	EUR	combined	FENLAND	p_ld-0.001
Holo_TC_II_5584_21	rs148486036	22	30382090	A	G	0.0167	-0.0932	0.0532	0.07996	10708	EUR	combined	FENLAND	p_ld-0.001
Holo_TC_II_5584_21	rs73392165	22	30483231	A	G	0.0313	-0.0423	0.0385	0.2716	10708	EUR	combined	FENLAND	p_ld-0.001
Holo_TC_II_5584_21	rs145748903	22	30645382	A	G	0.0196	0.856	0.0469	2.42e-74	10708	EUR	combined	FENLAND	p_ld-0.001
Holo_TC_II_5584_21	rs136343	22	30755548	T	C	0.3472	0.1116	0.0137	3.31e-16	10708	EUR	combined	FENLAND	p_ld-0.001
Holo_TC_II_5584_21	rs118101143	22	31042701	C	G	0.0201	0.2652	0.0491	6.52e-08	10708	EUR	combined	FENLAND	p_ld-0.001
Holo_TC_II_5584_21	rs10427786	22	31074808	A	C	0.9898	0.2714	0.0739	0.000239	10708	EUR	combined	FENLAND	p_ld-0.001
Holo_TC_II_5584_21	rs139146917	22	31575198	A	G	0.0159	0.0305	0.052	0.5577	10708	EUR	combined	FENLAND	p_ld-0.001
HOME2_12685_57	rs146860258	15	82272565	A	G	0.9881	-0.167	0.0654	0.01068	10708	EUR	combined	FENLAND	p_ld-0.001
HOME2_12685_57	rs12148275	15	82920143	A	G	0.507	-0.0748	0.0132	1.45e-08	10708	EUR	combined	FENLAND	p_ld-0.001
HOME2_12685_57	rs1834524	15	83685832	A	G	0.8754	0.0599	0.0198	0.002518	10708	EUR	combined	FENLAND	p_ld-0.001
HPCAL1_P37235_OID20615	rs375285744	2	10336102	C	T	0.149007	0.218967	0.0106036	9.73e-95	34049	EUR	combined	UKB	p_ld-0.001
HPCAL1_P37235_OID20615	rs876615	2	10408407	G	C	0.321128	-0.0781036	0.008054	3.09e-22	34049	EUR	combined	UKB	p_ld-0.001
HPCL1_17791_25	rs35581018	2	9611961	A	G	0.2239	0.0036	0.0157	0.8207	10708	EUR	combined	FENLAND	p_ld-0.001
HPCL1_17791_25	rs11695437	2	9724263	A	G	0.2914	-0.0014	0.0142	0.9216	10708	EUR	combined	FENLAND	p_ld-0.001
HPCL1_17791_25	rs150297960	2	9931244	T	C	0.943	0.0306	0.0294	0.2983	10708	EUR	combined	FENLAND	p_ld-0.001
HPCL1_17791_25	rs183619672	2	10288207	A	T	0.9467	-0.0383	0.0318	0.2286	10708	EUR	combined	FENLAND	p_ld-0.001
HPCL1_17791_25	rs532482632	2	10291410	T	C	0.0192	-0.1013	0.0523	0.05289	10708	EUR	combined	FENLAND	p_ld-0.001
HPCL1_17791_25	rs10173492	2	11345331	A	G	0.8338	-0.0174	0.0176	0.3226	10708	EUR	combined	FENLAND	p_ld-0.001
HPCL1_17791_25	rs141546878	2	11409941	A	T	0.9853	-0.0197	0.0546	0.7177	10708	EUR	combined	FENLAND	p_ld-0.001
HPGDS_O60760_OID21266	rs34736174	4	93797073	C	T	0.186617	-0.0640846	0.0098109	6.49e-11	32907	EUR	combined	UKB	p_ld-0.001
HPGDS_O60760_OID21266	rs28657635	4	93866145	C	T	0.0865317	0.155628	0.0136291	3.37e-30	32907	EUR	combined	UKB	p_ld-0.001
HPGDS_O60760_OID21266	rs7697295	4	94439195	T	C	0.490723	0.29144	0.00771985	1e-200	32907	EUR	combined	UKB	p_ld-0.001
HPGDS_O60760_OID21266	rs72667648	4	94620064	T	C	0.0814416	-0.183064	0.0140416	7.51e-39	32907	EUR	combined	UKB	p_ld-0.001
HPLN1_3196_6	rs62372753	5	83134282	T	C	0.5495	-0.01	0.0136	0.4631	10708	EUR	combined	FENLAND	p_ld-0.001
HPLN1_3196_6	rs75903748	5	84057399	C	G	0.2957	0.0057	0.015	0.7035	10708	EUR	combined	FENLAND	p_ld-0.001
HPLN1_3196_6	rs62362070	5	84621683	A	G	0.7434	0.0109	0.0156	0.4857	10708	EUR	combined	FENLAND	p_ld-0.001
HPLN1_3196_6	rs79058305	5	84719948	C	G	0.8641	0.0031	0.0201	0.8781	10708	EUR	combined	FENLAND	p_ld-0.001
HPLN4_6455_52	rs78920499	19	18714910	A	C	0.022	0.0362	0.0473	0.444	10708	EUR	combined	FENLAND	p_ld-0.001
HPLN4_6455_52	rs145628026	19	18747153	A	T	0.0106	-0.0183	0.0709	0.7965	10708	EUR	combined	FENLAND	p_ld-0.001
HPLN4_6455_52	rs11672377	19	18829145	T	C	0.9652	0.0381	0.0374	0.3085	10708	EUR	combined	FENLAND	p_ld-0.001
HPLN4_6455_52	rs10408750	19	18952997	A	G	0.5125	-0.023	0.0162	0.1556	10708	EUR	combined	FENLAND	p_ld-0.001
HPLN4_6455_52	rs553398496	19	18994548	T	G	0.9857	-0.0431	0.0765	0.5735	10708	EUR	combined	FENLAND	p_ld-0.001
HPLN4_6455_52	rs1433079	19	19650676	A	G	0.0438	0.0392	0.0333	0.2387	10708	EUR	combined	FENLAND	p_ld-0.001
HPLN4_6455_52	rs117651603	19	19886939	A	G	0.0318	0.0168	0.0405	0.6777	10708	EUR	combined	FENLAND	p_ld-0.001
HPLN4_6455_52	rs7257629	19	19929862	T	C	0.0228	-0.0586	0.0463	0.2054	10708	EUR	combined	FENLAND	p_ld-0.001
HPLN4_6455_52	rs73010677	19	20002031	T	C	0.0178	-0.0957	0.053	0.07135	10708	EUR	combined	FENLAND	p_ld-0.001
HPSE_5604_30	rs9884556	4	82892739	A	G	0.9685	-0.0466	0.0555	0.4014	9682	EUR	combined	FENLAND	p_ld-0.001
HPSE_5604_30	rs148852759	4	83246832	A	C	0.1602	-0.0802	0.0174	4.02e-06	10708	EUR	combined	FENLAND	p_ld-0.001
HPSE_5604_30	rs7655369	4	83600664	A	G	0.3976	0.0169	0.0129	0.1884	10708	EUR	combined	FENLAND	p_ld-0.001
HPSE_5604_30	rs721461	4	83871865	T	C	0.8201	0.007	0.0166	0.6723	10708	EUR	combined	FENLAND	p_ld-0.001
HPSE_5604_30	rs725997	4	83934395	C	G	0.2114	0.0019	0.0157	0.9057	10708	EUR	combined	FENLAND	p_ld-0.001
HPSE_Q9Y251_OID30409	rs61751211	4	83302273	C	T	0.0107491	-0.804603	0.0403472	1.76e-88	33467	EUR	combined	UKB	p_ld-0.001
HPT_7905_30	rs1593135	16	71259459	C	G	0.9303	-0.0523	0.0271	0.05317	10708	EUR	combined	FENLAND	p_ld-0.001
HPT_7905_30	rs142367142	16	71303323	A	G	0.0108	-0.2848	0.0676	2.5e-05	10708	EUR	combined	FENLAND	p_ld-0.001
HPT_7905_30	rs35069141	16	71963601	A	G	0.1952	0.3083	0.017	1.01e-73	10708	EUR	combined	FENLAND	p_ld-0.001
HPT_7905_30	rs76255549	16	72318282	A	G	0.0489	0.4086	0.031	1.12e-39	10708	EUR	combined	FENLAND	p_ld-0.001
HPT_7905_30	rs72793287	16	72782506	A	G	0.9896	0.2761	0.0691	6.38e-05	10708	EUR	combined	FENLAND	p_ld-0.001
HPT_7905_30	rs144688019	16	72849309	A	C	0.0172	0.1398	0.0548	0.01068	10708	EUR	combined	FENLAND	p_ld-0.001
HPT_7905_30	rs74509661	16	72934971	A	G	0.9876	-0.3494	0.0636	4.02e-08	10708	EUR	combined	FENLAND	p_ld-0.001
HPT_7905_30	rs113590617	16	72989075	A	T	0.9856	0.0221	0.0568	0.6976	10708	EUR	combined	FENLAND	p_ld-0.001
HPT_7905_30	rs80050301	16	73009036	T	C	0.0571	0.0993	0.0293	0.0006993	10708	EUR	combined	FENLAND	p_ld-0.001
HRC_P23327_OID30211	rs60877783	19	49157408	A	C	0.396604	0.102541	0.00781611	2.56e-39	33042	EUR	combined	UKB	p_ld-0.001
HRC_P23327_OID30211	rs145872931	19	49273587	T	C	0.018277	-0.208978	0.0292061	8.35e-13	33042	EUR	combined	UKB	p_ld-0.001
HRG_4996_66	rs11719453	3	186018379	A	G	0.5165	-0.0001	0.0139	0.9967	10708	EUR	combined	FENLAND	p_ld-0.001
HRG_4996_66	rs2377869	3	186521177	T	C	0.8423	0.027	0.0187	0.149	10708	EUR	combined	FENLAND	p_ld-0.001
HRG_4996_66	rs1656934	3	186835950	A	G	0.1314	-0.1599	0.0201	1.78e-15	10708	EUR	combined	FENLAND	p_ld-0.001
HRG_4996_66	rs34963554	3	186937256	A	T	0.4104	0.0558	0.0138	5.62e-05	10708	EUR	combined	FENLAND	p_ld-0.001
HRG_4996_66	rs74425612	3	187058343	A	G	0.9307	0.0443	0.0277	0.1095	10708	EUR	combined	FENLAND	p_ld-0.001
HRG_4996_66	rs13089330	3	187292482	T	C	0.3119	0.0006	0.0146	0.9671	10708	EUR	combined	FENLAND	p_ld-0.001
HRG_4996_66	rs6807123	3	187490502	T	G	0.4874	-0.0272	0.0137	0.04641	10708	EUR	combined	FENLAND	p_ld-0.001
HRG_4996_66	rs2653312	3	187546728	A	G	0.1354	0.0354	0.0199	0.0756	10708	EUR	combined	FENLAND	p_ld-0.001
HRG_P04196_OID30770	rs147755428	3	186326126	C	T	0.017447	0.169781	0.0296086	9.8e-09	33799	EUR	combined	UKB	p_ld-0.001
HRG_P04196_OID30770	rs4610218	3	186660824	A	G	0.419834	0.294553	0.00765748	1e-200	33799	EUR	combined	UKB	p_ld-0.001
HRG_P04196_OID30770	rs1624230	3	186721146	A	C	0.388795	0.227907	0.00769427	8.18e-193	33799	EUR	combined	UKB	p_ld-0.001
HRG_P04196_OID30770	rs822389	3	186845071	T	C	0.798179	0.0906544	0.00936915	3.82e-22	33799	EUR	combined	UKB	p_ld-0.001
HS1BP3_Q53T59_OID30243	rs67364128	2	20613925	C	G	0.326765	-0.0870903	0.00813166	9.13e-27	33042	EUR	combined	UKB	p_ld-0.001
HS1BP3_Q53T59_OID30243	rs1801699	2	21011127	C	T	0.0209128	-0.164022	0.0264352	5.48e-10	33042	EUR	combined	UKB	p_ld-0.001
HS3SB_6986_17	rs12942020	17	14295760	A	C	0.3804	-0.0026	0.0135	0.8486	10708	EUR	combined	FENLAND	p_ld-0.001
HS3SB_6986_17	rs7214552	17	14451405	T	G	0.7859	-0.012	0.0159	0.4482	10708	EUR	combined	FENLAND	p_ld-0.001
HS3SB_6986_17	rs1860412	17	14614849	T	C	0.7655	0.0031	0.0153	0.8398	10708	EUR	combined	FENLAND	p_ld-0.001
HS3SB_6986_17	rs9897996	17	15118542	T	C	0.6938	-0.0064	0.0142	0.6512	10708	EUR	combined	FENLAND	p_ld-0.001
HS3ST3B1_Q9Y662_OID21303	rs7225627	17	13938785	G	T	0.448872	0.27123	0.00760298	1e-200	33533	EUR	combined	UKB	p_ld-0.001
HS3ST3B1_Q9Y662_OID21303	rs12451348	17	14020496	C	G	0.331483	0.0934906	0.00808847	6.69e-31	33533	EUR	combined	UKB	p_ld-0.001
HS3ST3B1_Q9Y662_OID21303	rs9899736	17	14285899	T	G	0.254311	-0.142998	0.00873436	3.04e-60	33533	EUR	combined	UKB	p_ld-0.001
HS3ST3B1_Q9Y662_OID21303	rs7216506	17	14330432	C	G	0.399741	-0.181636	0.00775282	2.2e-121	33533	EUR	combined	UKB	p_ld-0.001
HS6ST1_O60243_OID21441	rs62161993	2	127648067	T	C	0.0634681	0.0975393	0.0153027	1.84e-10	33966	EUR	combined	UKB	p_ld-0.001
HS6ST1_O60243_OID21441	rs17793878	2	128276024	A	C	0.0967888	-0.111606	0.0125413	5.63e-19	33966	EUR	combined	UKB	p_ld-0.001
HS6ST1_O60243_OID21441	rs6761320	2	128292780	T	C	0.428358	-0.209891	0.0075067	4.92e-172	33966	EUR	combined	UKB	p_ld-0.001
HS71L_12041_33	rs2516455	6	31452795	T	G	0.7134	0.0125	0.015	0.404	10708	EUR	combined	FENLAND	p_ld-0.001
HS71L_12041_33	rs28755291	6	32678129	A	G	0.6534	-0.0185	0.015	0.2169	10708	EUR	combined	FENLAND	p_ld-0.001
HS71L_12041_33	rs7769959	6	32755709	C	G	0.4811	0.0021	0.0136	0.8746	10708	EUR	combined	FENLAND	p_ld-0.001
HSD17B14_Q9BPX1_OID31098	rs117734886	19	48385195	G	A	0.0195878	-0.435804	0.0275137	1.66e-56	33853	EUR	combined	UKB	p_ld-0.001
HSD17B14_Q9BPX1_OID31098	rs118113687	19	48796202	C	A	0.0202054	0.206148	0.0288443	8.87e-13	33853	EUR	combined	UKB	p_ld-0.001
HSD17B14_Q9BPX1_OID31098	rs521398	19	48807360	A	G	0.729386	-0.288608	0.00867439	1e-200	33853	EUR	combined	UKB	p_ld-0.001
HSD17B14_Q9BPX1_OID31098	rs11667423	19	48909252	A	T	0.162283	-0.421552	0.0110239	1e-200	33853	EUR	combined	UKB	p_ld-0.001
HSD17B14_Q9BPX1_OID31098	rs76237680	19	48977854	C	G	0.0248132	-0.142493	0.0241687	3.73e-09	33853	EUR	combined	UKB	p_ld-0.001
HSD17B14_Q9BPX1_OID31098	rs186956151	19	49047442	G	C	0.0326584	0.180373	0.0234266	1.37e-14	33853	EUR	combined	UKB	p_ld-0.001
HSDL2_Q6YN16_OID30256	rs117628858	9	111918127	T	C	0.0224738	0.155365	0.0258131	1.76e-09	33042	EUR	combined	UKB	p_ld-0.001
HSDL2_Q6YN16_OID30256	rs10981360	9	112342482	T	C	0.302436	0.319568	0.00831589	1e-200	33042	EUR	combined	UKB	p_ld-0.001
HSDL2_Q6YN16_OID30256	rs10732372	9	112411654	G	A	0.874745	0.395098	0.0115737	1e-200	33042	EUR	combined	UKB	p_ld-0.001
HSDL2_Q6YN16_OID30256	rs113983541	9	112722989	T	A	0.105491	0.147968	0.0126534	1.37e-31	33042	EUR	combined	UKB	p_ld-0.001
HSP_40_3852_19	rs8106629	19	13568488	T	C	0.311	-0.014	0.0144	0.3288	10708	EUR	combined	FENLAND	p_ld-0.001
HSP_40_3852_19	rs138575636	19	14497937	A	G	0.9627	0.0351	0.0343	0.3059	10708	EUR	combined	FENLAND	p_ld-0.001
HSP_40_3852_19	rs11665819	19	14923280	A	G	0.5831	-0.0048	0.0126	0.7012	10708	EUR	combined	FENLAND	p_ld-0.001
HSP_70_4124_24	rs9264387	6	31261396	T	C	0.7984	0.0086	0.016	0.5891	10708	EUR	combined	FENLAND	p_ld-0.001
HSP_70_4124_24	rs9268197	6	32310157	A	C	0.2168	-0.0289	0.0156	0.06456	10708	EUR	combined	FENLAND	p_ld-0.001
HSP_70_4124_24	rs34518860	6	32626326	A	G	0.0995	0.0402	0.0216	0.06332	10708	EUR	combined	FENLAND	p_ld-0.001
HSPA2_P54652_OID31424	rs10498515	14	64578338	T	C	0.798996	0.126675	0.00930953	3.64e-42	33777	EUR	combined	UKB	p_ld-0.001
HSPB1_P04792_OID20230	rs137982592	7	76123259	A	G	0.0187226	-0.448737	0.028263	9.12e-57	33135	EUR	combined	UKB	p_ld-0.001
HSPB1_P04792_OID20230	rs555374393	7	76162645	C	T	0.016758	0.0989753	0.0317123	0.00180215	33135	EUR	combined	UKB	p_ld-0.001
HSPB1_P04792_OID20230	rs142991792	7	76169246	A	G	0.033256	0.120163	0.0214296	2.05e-08	33135	EUR	combined	UKB	p_ld-0.001
HSPB1_P04792_OID20230	rs145089871	7	76171979	G	A	0.0243128	-0.328937	0.0246818	1.61e-40	33135	EUR	combined	UKB	p_ld-0.001
HSPB1_P04792_OID20230	rs118159742	7	76204828	C	T	0.020069	-0.234625	0.0273816	1.05e-17	33135	EUR	combined	UKB	p_ld-0.001
HSPB1_P04792_OID20230	rs75385794	7	76277343	G	C	0.0190433	0.0943519	0.0276681	0.000649307	33135	EUR	combined	UKB	p_ld-0.001
HSPB1_P04792_OID20230	rs143010868	7	76297665	T	C	0.00970823	0.250884	0.0392837	1.7e-10	33135	EUR	combined	UKB	p_ld-0.001
HSPB1_P04792_OID20230	rs147012280	7	76304401	T	C	0.0174003	0.0579194	0.0304765	0.057372	33135	EUR	combined	UKB	p_ld-0.001
HSPB1_P04792_OID20230	rs145113390	7	76308604	A	G	0.0265283	0.112758	0.0236384	1.84e-06	33135	EUR	combined	UKB	p_ld-0.001
HSPB1_P04792_OID20230	rs10232991	7	76309242	A	G	0.0070971	0.417423	0.0453476	3.42e-20	33135	EUR	combined	UKB	p_ld-0.001
HSPB1_P04792_OID20230	rs78095713	7	76310293	A	C	0.00580808	0.169751	0.0500368	0.000692532	33135	EUR	combined	UKB	p_ld-0.001
HSPB1_P04792_OID20230	rs147787064	7	76343798	T	C	0.0169473	-0.459127	0.0295922	2.74e-54	33135	EUR	combined	UKB	p_ld-0.001
HSPB1_P04792_OID20230	rs145485691	7	76360612	A	G	0.0190666	-0.445708	0.0290458	3.82e-53	33135	EUR	combined	UKB	p_ld-0.001
HSPB1_P04792_OID20230	rs149817107	7	76367360	C	T	0.0107882	0.0788469	0.0370025	0.0331009	33135	EUR	combined	UKB	p_ld-0.001
HSPB1_P04792_OID20230	rs117378010	7	76371706	A	C	0.0148416	0.20466	0.0321113	1.85e-10	33135	EUR	combined	UKB	p_ld-0.001
HSPB1_P04792_OID20230	rs117995283	7	76549817	A	G	0.0110725	0.21058	0.0388927	6.15e-08	33135	EUR	combined	UKB	p_ld-0.001
HSPB6_O14558_OID21408	rs58561864	19	35758074	C	T	0.141034	-0.0542412	0.00941939	8.49e-09	33966	EUR	combined	UKB	p_ld-0.001
HSPG2_P98160_OID20383	rs6684152	1	21821271	G	A	0.293763	-0.17479	0.00809503	2.12e-103	33350	EUR	combined	UKB	p_ld-0.001
HSPG2_P98160_OID20383	rs12742444	1	21854230	T	C	0.0591454	0.19833	0.0155131	2e-37	33350	EUR	combined	UKB	p_ld-0.001
HSPG2_P98160_OID20383	rs6688119	1	21944414	T	C	0.622578	0.0454519	0.00760349	2.26e-09	33350	EUR	combined	UKB	p_ld-0.001
HTAI2_10630_5	rs10833134	11	19605981	T	C	0.9609	-0.0294	0.0352	0.4026	10708	EUR	combined	FENLAND	p_ld-0.001
HTAI2_10630_5	rs4757014	11	19826164	A	G	0.3452	-0.0045	0.0151	0.766	10708	EUR	combined	FENLAND	p_ld-0.001
HTAI2_10630_5	rs12795000	11	20128922	A	G	0.8056	-0.011	0.0177	0.5333	10708	EUR	combined	FENLAND	p_ld-0.001
HTAI2_10630_5	rs61878075	11	20187439	T	C	0.1178	-0.0099	0.0214	0.645	10708	EUR	combined	FENLAND	p_ld-0.001
HTAI2_10630_5	rs7924947	11	20624591	A	G	0.7415	-0.0002	0.0157	0.9892	10708	EUR	combined	FENLAND	p_ld-0.001
HTAI2_10630_5	rs17298523	11	20770420	A	G	0.9825	-0.0804	0.0528	0.1276	10708	EUR	combined	FENLAND	p_ld-0.001
HTAI2_10630_5	rs10766741	11	20890357	A	G	0.7859	-0.0072	0.0165	0.6628	10708	EUR	combined	FENLAND	p_ld-0.001
HTAI2_10630_5	rs117512491	11	20973065	A	C	0.0467	-0.0634	0.0328	0.05314	10708	EUR	combined	FENLAND	p_ld-0.001
HTAI2_10630_5	rs11026036	11	21345195	A	C	0.3586	-0.0064	0.0144	0.6585	10708	EUR	combined	FENLAND	p_ld-0.001
HTAI2_7753_21	rs4757001	11	19461757	A	G	0.6998	0.0237	0.0144	0.1002	10708	EUR	combined	FENLAND	p_ld-0.001
HTAI2_7753_21	rs36074929	11	19779486	T	C	0.9794	-0.0323	0.0496	0.5149	10708	EUR	combined	FENLAND	p_ld-0.001
HTAI2_7753_21	rs11025491	11	20318762	T	C	0.3121	0.0785	0.0144	4.77e-08	10708	EUR	combined	FENLAND	p_ld-0.001
HTAI2_7753_21	rs7941492	11	21010374	C	G	0.9396	-0.0086	0.0281	0.7608	10708	EUR	combined	FENLAND	p_ld-0.001
HTAI2_7753_21	rs16907790	11	21254029	C	G	0.9631	0.0165	0.0353	0.6405	10708	EUR	combined	FENLAND	p_ld-0.001
HTRA1_15594_47	rs77895236	10	121620407	A	T	0.0275	0.0269	0.0403	0.505	10708	EUR	combined	FENLAND	p_ld-0.001
HTRA1_15594_47	rs11592453	10	122090834	A	G	0.0376	-0.0251	0.0365	0.4926	10708	EUR	combined	FENLAND	p_ld-0.001
HTRA1_15594_47	rs116979936	10	122168519	T	C	0.9666	0.0464	0.0372	0.2126	10708	EUR	combined	FENLAND	p_ld-0.001
HTRA1_15594_47	rs28625544	10	122520968	A	C	0.0689	-0.0866	0.0259	0.0008176	10708	EUR	combined	FENLAND	p_ld-0.001
HTRA1_15594_47	rs10902860	10	123013827	C	G	0.3125	-0.0066	0.014	0.639	10708	EUR	combined	FENLAND	p_ld-0.001
HTRA1_15594_47	rs9423328	10	123301564	T	C	0.1138	-0.0333	0.0205	0.1049	10708	EUR	combined	FENLAND	p_ld-0.001
HYAL1_8309_12	rs2003485	3	50139156	T	C	0.3361	0.0406	0.0144	0.004682	10708	EUR	combined	FENLAND	p_ld-0.001
HYAL1_8309_12	rs12635953	3	50285279	T	C	0.1129	0.0043	0.0207	0.8359	10708	EUR	combined	FENLAND	p_ld-0.001
HYAL1_Q12794_OID20357	rs116482870	3	50302191	T	C	0.0623473	-0.548913	0.0155165	1e-200	33562	EUR	combined	UKB	p_ld-0.001
HYAL1_Q12794_OID20357	rs138650894	3	50399874	C	G	0.0106595	-0.249867	0.0369758	1.4e-11	33562	EUR	combined	UKB	p_ld-0.001
HYOU1_Q9Y4L1_OID20300	rs2509121	11	119057542	T	C	0.400687	0.183426	0.00759685	8.43e-129	34090	EUR	combined	UKB	p_ld-0.001
I_TAC_3038_9	rs75004285	4	75257677	T	C	0.2035	-0.0315	0.016	0.0489	10708	EUR	combined	FENLAND	p_ld-0.001
I_TAC_3038_9	rs10018138	4	75431977	T	C	0.022	0.0917	0.0454	0.04323	10708	EUR	combined	FENLAND	p_ld-0.001
I_TAC_3038_9	rs73825508	4	75567857	A	C	0.9874	-0.0923	0.0618	0.1354	10708	EUR	combined	FENLAND	p_ld-0.001
I_TAC_3038_9	rs2271527	4	75964270	T	C	0.7366	0.1613	0.0145	1.06e-28	10708	EUR	combined	FENLAND	p_ld-0.001
I_TAC_3038_9	rs147435143	4	76331665	C	G	0.0191	-0.2904	0.0474	9.03e-10	10708	EUR	combined	FENLAND	p_ld-0.001
I_TAC_3038_9	rs35974823	4	76548710	T	C	0.104	-0.0354	0.0214	0.09829	10708	EUR	combined	FENLAND	p_ld-0.001
I_TAC_3038_9	rs7682203	4	76811791	T	G	0.1598	0.0351	0.0183	0.0556	10708	EUR	combined	FENLAND	p_ld-0.001
I5P2_12641_3	rs12128064	1	37341545	A	C	0.8776	-0.0166	0.0194	0.3918	10708	EUR	combined	FENLAND	p_ld-0.001
I5P2_12641_3	rs12751325	1	37823711	T	C	0.7028	-0.0897	0.0139	1.01e-10	10708	EUR	combined	FENLAND	p_ld-0.001
I5P2_12641_3	rs6688460	1	38056946	T	C	0.8398	-0.0017	0.0173	0.9203	10708	EUR	combined	FENLAND	p_ld-0.001
I5P2_12641_3	rs6687034	1	38669208	T	C	0.5943	0.0043	0.0129	0.7408	10708	EUR	combined	FENLAND	p_ld-0.001
I5P2_12641_3	rs66753613	1	38746349	A	G	0.7985	0.0172	0.0161	0.2869	10708	EUR	combined	FENLAND	p_ld-0.001
iC3b_2683_1	rs7257052	19	6156003	A	G	0.6865	0.0056	0.0136	0.6829	10708	EUR	combined	FENLAND	p_ld-0.001
iC3b_2683_1	rs10402403	19	6231484	T	C	0.9757	0.0073	0.0425	0.8635	10708	EUR	combined	FENLAND	p_ld-0.001
iC3b_2683_1	rs422981	19	6556767	A	G	0.297	0.0151	0.0147	0.3049	10708	EUR	combined	FENLAND	p_ld-0.001
iC3b_2683_1	rs420832	19	6976929	A	G	0.3556	-0.0013	0.0132	0.9239	10708	EUR	combined	FENLAND	p_ld-0.001
iC3b_2683_1	rs373634809	19	7717535	T	G	0.8679	0.0125	0.019	0.5113	10708	EUR	combined	FENLAND	p_ld-0.001
ICAM1_P05362_OID20411	rs10411145	19	10266438	T	C	0.540666	-0.136577	0.00768003	9.52e-71	33474	EUR	combined	UKB	p_ld-0.001
ICAM1_P05362_OID20411	rs2569702	19	10293271	C	T	0.38371	0.286926	0.00757616	1e-200	33474	EUR	combined	UKB	p_ld-0.001
ICAM1_P05362_OID20411	rs1109375	19	10804043	G	C	0.189193	-0.0771301	0.00944214	3.12e-16	33474	EUR	combined	UKB	p_ld-0.001
ICAM1_P05362_OID20411	rs2738445	19	11116394	T	C	0.585783	0.0561919	0.00748639	6.1e-14	33474	EUR	combined	UKB	p_ld-0.001
ICAM2_P13598_OID20248	rs2331413	17	64039089	A	G	0.839614	-0.0785674	0.00760672	5.23e-25	34090	EUR	combined	UKB	p_ld-0.001
ICAM3_P32942_OID20277	rs118094580	19	10248066	A	G	0.0407891	0.123761	0.0197846	3.96e-10	34090	EUR	combined	UKB	p_ld-0.001
ICAM3_P32942_OID20277	rs281419	19	10306166	A	G	0.152196	0.0824106	0.0101853	5.91e-16	34090	EUR	combined	UKB	p_ld-0.001
ICAM3_P32942_OID20277	rs2304237	19	10335892	C	T	0.222157	0.330181	0.00878889	1e-200	34090	EUR	combined	UKB	p_ld-0.001
ICAM3_P32942_OID20277	rs12720357	19	10355556	T	C	0.0165729	0.201835	0.0286125	1.74e-12	34090	EUR	combined	UKB	p_ld-0.001
ICAM3_P32942_OID20277	rs76127343	19	10954781	T	C	0.0409211	-0.125267	0.0183445	8.58e-12	34090	EUR	combined	UKB	p_ld-0.001
ICAM4_6550_4	rs78913132	19	10039988	A	G	0.0106	-0.0025	0.0722	0.9725	9376	EUR	combined	FENLAND	p_ld-0.001
ICAM4_6550_4	rs73015114	19	10219653	T	C	0.2622	-0.0103	0.0164	0.5301	10708	EUR	combined	FENLAND	p_ld-0.001
ICAM4_6550_4	rs74522500	19	10989784	T	C	0.0412	0.036	0.0347	0.2998	10708	EUR	combined	FENLAND	p_ld-0.001
ICAM4_6550_4	rs8107988	19	11168171	A	G	0.9242	-0.0052	0.027	0.8485	10708	EUR	combined	FENLAND	p_ld-0.001
ICAM4_Q14773_OID20578	rs5030377	19	10282558	G	A	0.378255	-0.114713	0.00660235	1.29e-67	33657	EUR	combined	UKB	p_ld-0.001
ICAM5_Q9UMF0_OID20145	rs117405797	19	10113904	C	T	0.0124061	0.222722	0.0341869	7.28e-11	33693	EUR	combined	UKB	p_ld-0.001
ICAM5_Q9UMF0_OID20145	rs150945621	19	10148031	A	G	0.0140162	0.344972	0.0328567	8.7e-26	33693	EUR	combined	UKB	p_ld-0.001
ICAM5_Q9UMF0_OID20145	rs142253360	19	10168183	T	G	0.0093603	-0.427776	0.0395924	3.28e-27	33693	EUR	combined	UKB	p_ld-0.001
ICAM5_Q9UMF0_OID20145	rs73015195	19	10268734	A	G	0.0109518	0.247853	0.0352628	2.08e-12	33693	EUR	combined	UKB	p_ld-0.001
ICAM5_Q9UMF0_OID20145	rs3093035	19	10272297	A	G	0.0537725	-0.632019	0.0165376	1e-200	33693	EUR	combined	UKB	p_ld-0.001
ICAM5_Q9UMF0_OID20145	rs77265218	19	10298707	A	T	0.0533331	0.496603	0.0167889	2.76e-192	33693	EUR	combined	UKB	p_ld-0.001
ICAM5_Q9UMF0_OID20145	rs4024210	19	10476066	T	G	0.215555	-0.314377	0.00917166	1e-200	33693	EUR	combined	UKB	p_ld-0.001
ICAM5_Q9UMF0_OID20145	rs118013260	19	10662824	T	C	0.0118357	0.228996	0.0347536	4.42e-11	33693	EUR	combined	UKB	p_ld-0.001
ICAM5_Q9UMF0_OID20145	rs72658879	19	11133332	A	G	0.0394592	-0.270864	0.0188893	1.24e-46	33693	EUR	combined	UKB	p_ld-0.001
ICOSLG_O75144_OID21351	rs743453	21	43412255	T	C	0.190704	0.0613882	0.00990112	5.64e-10	33533	EUR	combined	UKB	p_ld-0.001
ICOSLG_O75144_OID21351	rs2283640	21	44036606	G	A	0.22533	0.146551	0.00912018	4.22e-58	33533	EUR	combined	UKB	p_ld-0.001
ICOSLG_O75144_OID21351	rs181708456	21	44216751	G	C	0.170359	-0.393155	0.0102828	1e-200	33533	EUR	combined	UKB	p_ld-0.001
ICOSLG_O75144_OID21351	rs8129253	21	44242353	C	A	0.221103	0.296988	0.00930745	1e-200	33533	EUR	combined	UKB	p_ld-0.001
ICOSLG_O75144_OID21351	rs533368839	21	44369580	C	T	0.212138	-0.0750763	0.00934812	9.65e-16	33533	EUR	combined	UKB	p_ld-0.001
IDI1_17712_7	rs11251372	10	269704	T	G	0.3676	-0.0113	0.013	0.3865	10708	EUR	combined	FENLAND	p_ld-0.001
IDI1_17712_7	rs35174953	10	915251	A	C	0.238	-0.0114	0.0146	0.4341	10708	EUR	combined	FENLAND	p_ld-0.001
IDI1_17712_7	rs575612419	10	1126279	A	G	0.0208	0.1262	0.0525	0.01624	10708	EUR	combined	FENLAND	p_ld-0.001
IDI1_17712_7	rs191799484	10	1277222	A	C	0.024	-0.0348	0.0435	0.4238	10708	EUR	combined	FENLAND	p_ld-0.001
IDI1_17712_7	rs10903535	10	1650926	T	G	0.349	0.0047	0.0132	0.7223	10708	EUR	combined	FENLAND	p_ld-0.001
IDI1_17712_7	rs11250928	10	1931797	A	G	0.7784	0.0155	0.0152	0.3074	10708	EUR	combined	FENLAND	p_ld-0.001
IDI1_17712_7	rs10508220	10	1982397	T	C	0.3937	-0.0291	0.0128	0.02269	10708	EUR	combined	FENLAND	p_ld-0.001
IDI2_17832_12	rs11595929	10	272352	A	T	0.3694	0.0009	0.0138	0.9481	10708	EUR	combined	FENLAND	p_ld-0.001
IDI2_17832_12	rs11252854	10	508566	A	G	0.0903	-0.0217	0.023	0.3455	10708	EUR	combined	FENLAND	p_ld-0.001
IDI2_17832_12	rs7069123	10	978274	T	C	0.4763	0.1885	0.0131	6.12e-47	10708	EUR	combined	FENLAND	p_ld-0.001
IDI2_17832_12	rs5015512	10	1369728	T	C	0.6629	-0.0038	0.014	0.7873	10708	EUR	combined	FENLAND	p_ld-0.001
IDI2_17832_12	rs10794782	10	1648597	A	T	0.5639	-0.0024	0.0134	0.8595	10708	EUR	combined	FENLAND	p_ld-0.001
IDI2_17832_12	rs4627005	10	1788723	A	G	0.6748	-0.0021	0.0141	0.8791	10708	EUR	combined	FENLAND	p_ld-0.001
IDI2_Q9BXS1_OID20823	rs4881548	10	979726	T	C	0.499124	-0.288428	0.00750592	1e-200	32922	EUR	combined	UKB	p_ld-0.001
IDI2_Q9BXS1_OID20823	rs11250269	10	1117914	A	G	0.811482	0.187458	0.00962942	2.08e-84	32922	EUR	combined	UKB	p_ld-0.001
IDI2_Q9BXS1_OID20823	rs78637121	10	1331830	C	G	0.0216384	0.164409	0.0260344	2.7e-10	32922	EUR	combined	UKB	p_ld-0.001
IDO1_P14902_OID30230	rs78754071	8	39413302	C	G	0.04133	0.119019	0.021447	2.87e-08	33042	EUR	combined	UKB	p_ld-0.001
IDO1_P14902_OID30230	rs7820268	8	39920010	T	C	0.345303	0.26419	0.00780076	1e-200	33042	EUR	combined	UKB	p_ld-0.001
IDO1_P14902_OID30230	rs1362846	8	39973181	C	A	0.573952	0.0848492	0.00758225	4.54e-29	33042	EUR	combined	UKB	p_ld-0.001
IDO1_P14902_OID30563	rs72640050	8	39129174	G	T	0.0350202	0.117473	0.0205658	1.12e-08	32981	EUR	combined	UKB	p_ld-0.001
IDO1_P14902_OID30563	rs7010461	8	39923925	T	C	0.333676	0.266464	0.00810209	1e-200	32981	EUR	combined	UKB	p_ld-0.001
IDO1_P14902_OID30563	rs7846217	8	39935799	T	C	0.866499	-0.135713	0.0108895	1.19e-35	32981	EUR	combined	UKB	p_ld-0.001
IDO1_P14902_OID30563	rs1035280	8	39976758	T	C	0.76102	0.0636713	0.00879197	4.42e-13	32981	EUR	combined	UKB	p_ld-0.001
IDO1_P14902_OID31050	rs7820268	8	39920010	T	C	0.344911	0.25681	0.00773629	1e-200	33874	EUR	combined	UKB	p_ld-0.001
IDO1_P14902_OID31050	rs1362846	8	39973181	C	A	0.574177	0.0852384	0.0075067	7.01e-30	33874	EUR	combined	UKB	p_ld-0.001
IDO1_P14902_OID31474	rs72640050	8	39129174	G	T	0.0348414	0.128764	0.0204474	3.03e-10	33796	EUR	combined	UKB	p_ld-0.001
IDO1_P14902_OID31474	rs7010461	8	39923925	T	C	0.334077	0.276412	0.00802683	1e-200	33796	EUR	combined	UKB	p_ld-0.001
IDO1_P14902_OID31474	rs7846217	8	39935799	T	C	0.865827	-0.135648	0.0107795	2.59e-36	33796	EUR	combined	UKB	p_ld-0.001
IDO1_P14902_OID31474	rs2729468	8	39980953	T	C	0.781971	0.0622835	0.00896613	3.74e-12	33796	EUR	combined	UKB	p_ld-0.001
IDUA_P35475_OID21468	rs141519421	4	538968	G	C	0.0131094	-0.305531	0.035336	5.31e-18	33966	EUR	combined	UKB	p_ld-0.001
IDUA_P35475_OID21468	rs3755963	4	900467	G	A	0.309224	0.309178	0.00804141	1e-200	33966	EUR	combined	UKB	p_ld-0.001
IDUA_P35475_OID21468	rs13143527	4	1012984	G	A	0.609055	-0.215685	0.00778273	4.83e-169	33966	EUR	combined	UKB	p_ld-0.001
IDUA_P35475_OID21468	rs62294694	4	1054519	C	G	0.618458	-0.215912	0.00768366	9.75e-174	33966	EUR	combined	UKB	p_ld-0.001
IDUA_P35475_OID21468	rs62287844	4	1544000	T	C	0.011959	0.204036	0.0346319	3.83e-09	33966	EUR	combined	UKB	p_ld-0.001
IEX1_9786_310	rs73745481	6	29793605	A	G	0.9781	-0.1085	0.0459	0.01821	10708	EUR	combined	FENLAND	p_ld-0.001
IEX1_9786_310	rs150908530	6	29806870	A	G	0.0206	-0.082	0.0477	0.08588	10708	EUR	combined	FENLAND	p_ld-0.001
IEX1_9786_310	rs56147022	6	29938756	T	C	0.0638	-0.0005	0.0278	0.9868	10708	EUR	combined	FENLAND	p_ld-0.001
IEX1_9786_310	rs147537141	6	30527962	T	G	0.9851	0.0008	0.0594	0.9892	10708	EUR	combined	FENLAND	p_ld-0.001
IEX1_9786_310	rs138079181	6	30839500	A	G	0.0115	-0.02	0.0637	0.7532	10708	EUR	combined	FENLAND	p_ld-0.001
IF3M_7852_9	rs9581688	13	26460191	A	C	0.9823	0.0181	0.0493	0.7137	10708	EUR	combined	FENLAND	p_ld-0.001
IF3M_7852_9	rs78617566	13	26721055	A	G	0.075	-0.0108	0.0243	0.6563	10708	EUR	combined	FENLAND	p_ld-0.001
IF3M_7852_9	rs9319377	13	27513963	A	C	0.7773	-0.0412	0.015	0.006045	10708	EUR	combined	FENLAND	p_ld-0.001
IF3M_7852_9	rs9554133	13	27702940	T	C	0.1821	-0.0135	0.0162	0.4044	10708	EUR	combined	FENLAND	p_ld-0.001
IF3M_7852_9	rs140086990	13	28092957	T	C	0.935	0.0345	0.0276	0.212	10708	EUR	combined	FENLAND	p_ld-0.001
IF4E2_9745_20	rs3107179	2	231923615	T	C	0.611	-0.0278	0.0137	0.04333	10708	EUR	combined	FENLAND	p_ld-0.001
IF4E2_9745_20	rs10174443	2	232400934	A	G	0.4982	-0.0448	0.0133	0.0007194	10708	EUR	combined	FENLAND	p_ld-0.001
IF4E2_9745_20	rs6761018	2	233202328	A	C	0.6006	-0.0108	0.0142	0.4448	10708	EUR	combined	FENLAND	p_ld-0.001
IFI30_P13284_OID31505	rs60963202	19	18104784	G	A	0.153161	-0.384257	0.0100423	1e-200	32974	EUR	combined	UKB	p_ld-0.001
IFI30_P13284_OID31505	rs190415956	19	18152161	C	T	0.0205393	-0.377878	0.0256705	4.77e-49	32974	EUR	combined	UKB	p_ld-0.001
IFI30_P13284_OID31505	rs2241088	19	18161380	C	A	0.935913	0.252682	0.0150839	5.5e-63	32974	EUR	combined	UKB	p_ld-0.001
IFIT3_O14879_OID31283	rs2274878	10	89342341	G	C	0.246051	-0.108425	0.00878326	5.21e-35	33335	EUR	combined	UKB	p_ld-0.001
IFN_a_b_R1_9183_7	rs11910882	21	32572205	A	G	0.9041	0.0062	0.0224	0.7822	10708	EUR	combined	FENLAND	p_ld-0.001
IFN_a_b_R1_9183_7	rs35776686	21	33020097	C	G	0.662	-0.0108	0.0142	0.4469	10708	EUR	combined	FENLAND	p_ld-0.001
IFN_a_b_R1_9183_7	rs144222292	21	33161858	C	G	0.9815	0.046	0.0519	0.3751	10708	EUR	combined	FENLAND	p_ld-0.001
IFN_a_b_R1_9183_7	rs74877410	21	33168633	A	G	0.0231	0.0959	0.0443	0.03044	10708	EUR	combined	FENLAND	p_ld-0.001
IFN_a_b_R1_9183_7	rs60366893	21	33365652	A	G	0.7126	-0.1503	0.0145	3.82e-25	10708	EUR	combined	FENLAND	p_ld-0.001
IFN_a_b_R1_9183_7	rs8130256	21	33396532	A	G	0.0359	-0.0128	0.035	0.7136	10708	EUR	combined	FENLAND	p_ld-0.001
IFN_a_b_R1_9183_7	rs2186348	21	33942856	T	C	0.914	-0.0235	0.0231	0.3102	10708	EUR	combined	FENLAND	p_ld-0.001
IFN_a_b_R1_9183_7	rs112950923	21	34280838	T	C	0.042	-0.0344	0.0336	0.3054	10708	EUR	combined	FENLAND	p_ld-0.001
IFNAR1_P17181_OID31491	rs2843996	21	33339142	A	G	0.720657	0.224923	0.00841192	1.67e-157	33796	EUR	combined	UKB	p_ld-0.001
IFNAR1_P17181_OID31491	rs1041868	21	33355024	A	G	0.169808	-0.371676	0.0100379	1e-200	33796	EUR	combined	UKB	p_ld-0.001
IFNAR1_P17181_OID31491	rs55704849	21	33916528	C	T	0.155599	0.0883638	0.0104359	2.51e-17	33796	EUR	combined	UKB	p_ld-0.001
IFNG_P01579_OID20495	rs10492197	12	68191827	A	G	0.475264	-0.0420115	0.0076305	3.68e-08	33084	EUR	combined	UKB	p_ld-0.001
IFNGR1_P15260_OID20678	rs1167846	6	137022583	C	T	0.761435	0.048833	0.0086054	1.39e-08	33848	EUR	combined	UKB	p_ld-0.001
IFNGR1_P15260_OID20678	rs9376267	6	137209894	T	C	0.237414	-0.202449	0.00862167	6.31e-122	33848	EUR	combined	UKB	p_ld-0.001
IFNGR2_P38484_OID20941	rs188401375	21	33229937	G	C	0.0224422	0.338958	0.0268326	1.4e-36	33436	EUR	combined	UKB	p_ld-0.001
IFNGR2_P38484_OID20941	rs150216408	21	33322138	T	C	0.285009	-0.0751146	0.00922367	3.83e-16	33436	EUR	combined	UKB	p_ld-0.001
IFNGR2_P38484_OID20941	rs138262539	21	33393039	G	A	0.0111395	-0.319574	0.0375557	1.75e-17	33436	EUR	combined	UKB	p_ld-0.001
IFNGR2_P38484_OID20941	rs8133486	21	33448496	T	A	0.46335	0.293095	0.00761556	1e-200	33436	EUR	combined	UKB	p_ld-0.001
IFNGR2_P38484_OID20941	rs8134301	21	33717729	G	T	0.523369	-0.18476	0.00772335	1.8e-126	33436	EUR	combined	UKB	p_ld-0.001
IFNGR2_P38484_OID20941	rs73203605	21	33875272	A	G	0.0244963	0.382356	0.0253264	1.69e-51	33436	EUR	combined	UKB	p_ld-0.001
IFNGR2_P38484_OID20941	rs2409519	21	34210495	A	G	0.982338	-0.493977	0.0292054	3.55e-64	33436	EUR	combined	UKB	p_ld-0.001
IFNL1_Q8IU54_OID20795	rs30461	19	39298475	G	A	0.104155	-0.0846419	0.012608	1.9e-11	32922	EUR	combined	UKB	p_ld-0.001
IFNLR1_Q8IU57_OID20506	rs4649184	1	24097119	T	C	0.291874	0.0618917	0.00844811	2.37e-13	33657	EUR	combined	UKB	p_ld-0.001
IFNLR1_Q8IU57_OID20506	rs10903035	1	24155450	A	G	0.643728	0.112248	0.00784537	1.96e-46	33657	EUR	combined	UKB	p_ld-0.001
IFNLR1_Q8IU57_OID20506	rs2011270	1	24199850	C	T	0.958222	0.728791	0.0222539	1e-200	33657	EUR	combined	UKB	p_ld-0.001
IGDC4_9793_145	rs55812695	15	64662505	T	C	0.4888	0.0146	0.0127	0.2489	10708	EUR	combined	FENLAND	p_ld-0.001
IGDC4_9793_145	rs139825806	15	64894687	A	G	0.0114	-0.0331	0.0688	0.6307	10708	EUR	combined	FENLAND	p_ld-0.001
IGDC4_9793_145	rs117336756	15	64941267	A	G	0.9878	-0.0417	0.0606	0.4911	10708	EUR	combined	FENLAND	p_ld-0.001
IGDC4_9793_145	rs188718836	15	65029442	A	T	0.9834	0.0099	0.052	0.8498	10708	EUR	combined	FENLAND	p_ld-0.001
IGDC4_9793_145	rs556177	15	65300107	A	C	0.0145	-0.0433	0.0528	0.4129	10708	EUR	combined	FENLAND	p_ld-0.001
IGDC4_9793_145	rs7181937	15	65807983	T	C	0.1372	0.0214	0.0185	0.2484	10708	EUR	combined	FENLAND	p_ld-0.001
IGDC4_9793_145	rs5016832	15	66051034	T	C	0.9837	-0.0903	0.0512	0.07784	10708	EUR	combined	FENLAND	p_ld-0.001
IGDC4_9793_145	rs16949735	15	66244283	C	G	0.033	-0.012	0.0359	0.7378	10708	EUR	combined	FENLAND	p_ld-0.001
IGDCC4_Q8TDY8_OID30402	rs72731326	15	65329706	A	C	0.0353441	0.140274	0.0195758	7.74e-13	33924	EUR	combined	UKB	p_ld-0.001
IGDCC4_Q8TDY8_OID30402	rs655936	15	65400763	G	C	0.0434142	-0.205572	0.0181003	6.82e-30	33924	EUR	combined	UKB	p_ld-0.001
IGDCC4_Q8TDY8_OID30402	rs8034057	15	65497092	A	G	0.085677	-0.30613	0.0128752	5.82e-125	33924	EUR	combined	UKB	p_ld-0.001
IGDCC4_Q8TDY8_OID30402	rs56362513	15	65509382	C	T	0.0203114	0.964492	0.0255817	1e-200	33924	EUR	combined	UKB	p_ld-0.001
IGDCC4_Q8TDY8_OID30402	rs189124650	15	65603629	A	T	0.0233323	-0.205325	0.0239553	1.02e-17	33924	EUR	combined	UKB	p_ld-0.001
IGDCC4_Q8TDY8_OID30402	rs79327611	15	65622055	T	C	0.011511	0.233885	0.0333538	2.35e-12	33924	EUR	combined	UKB	p_ld-0.001
IGDCC4_Q8TDY8_OID30402	rs117221351	15	65749691	T	C	0.013128	0.305488	0.0349271	2.2e-18	33924	EUR	combined	UKB	p_ld-0.001
IGDCC4_Q8TDY8_OID30402	rs117193278	15	66166138	T	C	0.0236472	0.145148	0.0243035	2.34e-09	33924	EUR	combined	UKB	p_ld-0.001
IGF_II_receptor_16057_6	rs79459275	6	159007334	T	C	0.9491	-0.0384	0.0303	0.2049	10708	EUR	combined	FENLAND	p_ld-0.001
IGF_II_receptor_16057_6	rs117069960	6	159262203	C	G	0.9788	0.0663	0.0477	0.1645	10708	EUR	combined	FENLAND	p_ld-0.001
IGF_II_receptor_16057_6	rs116003960	6	159263452	T	C	0.0105	-0.0858	0.0707	0.2248	10708	EUR	combined	FENLAND	p_ld-0.001
IGF_II_receptor_16057_6	rs144516904	6	159518575	A	G	0.9897	0.148	0.0739	0.0451	10708	EUR	combined	FENLAND	p_ld-0.001
IGF_II_receptor_16057_6	rs6916225	6	159630788	A	G	0.9475	-0.0208	0.03	0.4864	10708	EUR	combined	FENLAND	p_ld-0.001
IGF_II_receptor_16057_6	rs13437612	6	159840812	A	C	0.9856	-0.4153	0.0566	2.11e-13	10708	EUR	combined	FENLAND	p_ld-0.001
IGF_II_receptor_16057_6	rs12200363	6	160162700	T	C	0.9659	-0.2044	0.0376	5.36e-08	10708	EUR	combined	FENLAND	p_ld-0.001
IGF_II_receptor_16057_6	rs117599796	6	160422623	A	G	0.9813	-0.1247	0.05	0.01267	10708	EUR	combined	FENLAND	p_ld-0.001
IGF_II_receptor_16057_6	rs16891865	6	160815353	T	C	0.9812	0.009	0.0502	0.857	10708	EUR	combined	FENLAND	p_ld-0.001
IGF_II_receptor_16057_6	rs11753446	6	160996399	A	C	0.0537	-0.0069	0.0295	0.8151	10708	EUR	combined	FENLAND	p_ld-0.001
IGF_II_receptor_16057_6	rs13209847	6	161062555	A	C	0.0594	0.0094	0.0284	0.7401	10708	EUR	combined	FENLAND	p_ld-0.001
IGF1R_P08069_OID21274	rs9672558	15	98636976	C	T	0.156713	-0.0988959	0.00972462	2.71e-24	33533	EUR	combined	UKB	p_ld-0.001
IGF1R_P08069_OID21274	rs35115159	15	98947683	G	A	0.203046	0.129815	0.00880548	3.44e-49	33533	EUR	combined	UKB	p_ld-0.001
IGF2R_P11717_OID21146	rs184089815	6	159672855	A	G	0.0175265	-0.209561	0.0286259	2.47e-13	33687	EUR	combined	UKB	p_ld-0.001
IGF2R_P11717_OID21146	rs12201330	6	159967528	G	C	0.098691	0.46824	0.0125135	1e-200	33687	EUR	combined	UKB	p_ld-0.001
IGF2R_P11717_OID21146	rs4709402	6	160153005	T	C	0.390991	0.222154	0.0076289	2e-186	33687	EUR	combined	UKB	p_ld-0.001
IGF2R_P11717_OID21146	rs3106164	6	160429241	T	C	0.37584	0.073281	0.00767755	1.36e-21	33687	EUR	combined	UKB	p_ld-0.001
IGFALS_6605_17	rs368525269	16	859117	C	G	0.0265	0.0369	0.0504	0.4641	10708	EUR	combined	FENLAND	p_ld-0.001
IGFALS_6605_17	rs143844914	16	891276	A	G	0.0195	0.0609	0.0505	0.2279	10708	EUR	combined	FENLAND	p_ld-0.001
IGFALS_6605_17	rs56255214	16	976166	A	C	0.0428	0.0159	0.0321	0.6215	10708	EUR	combined	FENLAND	p_ld-0.001
IGFALS_6605_17	rs78864187	16	1031790	A	G	0.1294	-0.0049	0.0191	0.798	10708	EUR	combined	FENLAND	p_ld-0.001
IGFALS_6605_17	rs639395	16	1103597	T	G	0.7279	-0.0207	0.0149	0.1658	10708	EUR	combined	FENLAND	p_ld-0.001
IGFALS_6605_17	rs58198264	16	1277470	A	G	0.0234	0.0408	0.0458	0.3727	10708	EUR	combined	FENLAND	p_ld-0.001
IGFALS_6605_17	rs35773761	16	1513864	A	G	0.2065	-0.0535	0.016	0.0008206	10708	EUR	combined	FENLAND	p_ld-0.001
IGFALS_6605_17	rs397460	16	1960180	C	G	0.783	0.0055	0.0159	0.7286	10708	EUR	combined	FENLAND	p_ld-0.001
IGFALS_6605_17	rs535229950	16	2218770	A	C	0.9888	0.0253	0.0743	0.7329	9376	EUR	combined	FENLAND	p_ld-0.001
IGFALS_6605_17	rs117359533	16	2687520	T	C	0.0131	-0.0391	0.0609	0.5203	10708	EUR	combined	FENLAND	p_ld-0.001
IGFBP_1_2771_35	rs7803214	7	44938552	T	C	0.0575	0.0554	0.0275	0.04417	10708	EUR	combined	FENLAND	p_ld-0.001
IGFBP_1_2771_35	rs79047754	7	45581679	T	C	0.0315	-0.0383	0.0369	0.2984	10708	EUR	combined	FENLAND	p_ld-0.001
IGFBP_1_2771_35	rs12702267	7	46876154	A	G	0.5319	0.0135	0.0127	0.2879	10708	EUR	combined	FENLAND	p_ld-0.001
IGFBP_4_2950_57	rs2469835	17	40842254	A	G	0.2432	0.0192	0.0157	0.2224	10708	EUR	combined	FENLAND	p_ld-0.001
IGFBP_6_14088_38	rs112895602	12	53657513	T	C	0.8738	-0.0306	0.0193	0.1133	10708	EUR	combined	FENLAND	p_ld-0.001
IGFBP_7_3320_49	rs6554365	4	56562484	T	C	0.0359	-0.0275	0.0365	0.4514	10708	EUR	combined	FENLAND	p_ld-0.001
IGFBP_7_3320_49	rs66577870	4	56720915	A	G	0.9223	-0.0459	0.0248	0.06402	10708	EUR	combined	FENLAND	p_ld-0.001
IGFBP_7_3320_49	rs116470534	4	56778252	A	G	0.0299	0.0853	0.0454	0.06051	10708	EUR	combined	FENLAND	p_ld-0.001
IGFBP_7_3320_49	rs116111082	4	56817579	A	G	0.0213	-0.1036	0.0468	0.02672	10708	EUR	combined	FENLAND	p_ld-0.001
IGFBP_7_3320_49	rs143280588	4	57245334	C	G	0.9837	0.0247	0.0556	0.6566	10708	EUR	combined	FENLAND	p_ld-0.001
IGFBP_7_3320_49	rs75318700	4	57296328	A	T	0.9044	-0.055	0.0231	0.01718	10708	EUR	combined	FENLAND	p_ld-0.001
IGFBP_7_3320_49	rs13104715	4	57559375	T	C	0.538	0.0154	0.0135	0.2523	10708	EUR	combined	FENLAND	p_ld-0.001
IGFBP1_P08833_OID20246	rs34416860	7	45870677	G	A	0.1812	-0.0225555	0.00955051	0.0181911	34024	EUR	combined	UKB	p_ld-0.001
IGFBP1_P08833_OID20246	rs3793344	7	45889296	G	A	0.403647	-0.0465359	0.00754567	6.95e-10	34024	EUR	combined	UKB	p_ld-0.001
IGFBP2_P18065_OID20325	rs4674100	2	216615701	A	G	0.292765	-0.0700512	0.00858953	3.48e-16	34028	EUR	combined	UKB	p_ld-0.001
IGFBP3_P17936_OID20398	rs139321097	7	45665026	T	C	0.0188473	0.0494265	0.026826	0.0654049	33809	EUR	combined	UKB	p_ld-0.001
IGFBP3_P17936_OID20398	rs145316851	7	45747185	C	T	0.011357	0.154433	0.0353579	1.26e-05	33809	EUR	combined	UKB	p_ld-0.001
IGFBP3_P17936_OID20398	rs188035044	7	45772666	G	A	0.0323544	-0.131725	0.0215293	9.45e-10	33809	EUR	combined	UKB	p_ld-0.001
IGFBP3_P17936_OID20398	rs182039417	7	45812086	A	C	0.0317052	-0.0617378	0.0210352	0.0033358	33809	EUR	combined	UKB	p_ld-0.001
IGFBP3_P17936_OID20398	rs192115088	7	45815071	A	G	0.0156974	0.215478	0.0309688	3.45e-12	33809	EUR	combined	UKB	p_ld-0.001
IGFBP3_P17936_OID20398	rs62457620	7	45876824	T	C	0.0194262	0.209052	0.0275445	3.21e-14	33809	EUR	combined	UKB	p_ld-0.001
IGFBP3_P17936_OID20398	rs34881353	7	45916533	A	G	0.0161018	0.303081	0.0297958	2.65e-24	33809	EUR	combined	UKB	p_ld-0.001
IGFBP3_P17936_OID20398	rs12540724	7	45917703	G	A	0.0403443	-0.222104	0.0182923	6.33e-34	33809	EUR	combined	UKB	p_ld-0.001
IGFBP3_P17936_OID20398	rs35855621	7	45919384	C	A	0.00740133	0.262153	0.0473089	3e-08	33809	EUR	combined	UKB	p_ld-0.001
IGFBP3_P17936_OID20398	rs141427484	7	45942752	T	C	0.0125884	-0.120637	0.0327138	0.000226329	33809	EUR	combined	UKB	p_ld-0.001
IGFBP3_P17936_OID20398	rs111737039	7	45959308	A	G	0.0394202	-0.191305	0.018582	7.41e-25	33809	EUR	combined	UKB	p_ld-0.001
IGFBP3_P17936_OID20398	rs113473803	7	45961215	A	G	0.0318554	-0.190675	0.0204818	1.28e-20	33809	EUR	combined	UKB	p_ld-0.001
IGFBP3_P17936_OID20398	rs151068561	7	45962728	T	C	0.0107747	-0.191673	0.0364469	1.45e-07	33809	EUR	combined	UKB	p_ld-0.001
IGFBP3_P17936_OID20398	rs76783774	7	45968315	G	A	0.0129272	-0.244658	0.0329941	1.21e-13	33809	EUR	combined	UKB	p_ld-0.001
IGFBP3_P17936_OID20398	rs13234069	7	46044642	T	C	0.0460109	-0.173918	0.017272	7.55e-24	33809	EUR	combined	UKB	p_ld-0.001
IGFBP3_P17936_OID20398	rs77862548	7	46046367	T	C	0.0144439	-0.0258499	0.0302211	0.392351	33809	EUR	combined	UKB	p_ld-0.001
IGFBP3_P17936_OID20398	rs138964751	7	46078038	C	T	0.00857704	0.359251	0.0398325	1.9e-19	33809	EUR	combined	UKB	p_ld-0.001
IGFBP3_P17936_OID20398	rs143203031	7	46350518	A	G	0.0246139	0.0352162	0.0238033	0.139016	33809	EUR	combined	UKB	p_ld-0.001
IGFBP3_P17936_OID20398	rs147856477	7	46515719	T	C	0.00865962	0.0912251	0.0403172	0.0236554	33809	EUR	combined	UKB	p_ld-0.001
IGFBP4_P22692_OID21158	rs1668339	17	40459730	C	T	0.316691	0.0445896	0.00780566	1.11e-08	33336	EUR	combined	UKB	p_ld-0.001
IGFBP6_P24592_OID20413	rs185601938	12	53089003	G	A	0.0101346	0.214976	0.0377699	1.26e-08	33476	EUR	combined	UKB	p_ld-0.001
IGFBP6_P24592_OID20413	rs822688	12	53099603	T	C	0.122227	-0.126037	0.0101717	2.92e-35	33476	EUR	combined	UKB	p_ld-0.001
IGFBP7_Q16270_OID20236	rs3806746	4	56907164	T	C	0.653185	0.125186	0.00741353	5.69e-64	34090	EUR	combined	UKB	p_ld-0.001
IGFBP7_Q16270_OID20236	rs4865180	4	57089307	T	G	0.726559	-0.291466	0.00795755	1e-200	34090	EUR	combined	UKB	p_ld-0.001
IGFBP7_Q16270_OID20236	rs917675	4	57274027	G	A	0.268953	0.0596262	0.00800038	9.13e-14	34090	EUR	combined	UKB	p_ld-0.001
IGFBPL1_Q8WX77_OID20155	rs545656307	9	38051313	G	C	0.0459256	-0.114563	0.0179947	1.93e-10	33693	EUR	combined	UKB	p_ld-0.001
IGFBPL1_Q8WX77_OID20155	rs34782878	9	38175833	T	G	0.0535125	-0.0934582	0.0159385	4.53e-09	33693	EUR	combined	UKB	p_ld-0.001
IGFBPL1_Q8WX77_OID20155	rs12554375	9	38251943	G	A	0.239308	0.0791113	0.00840657	4.93e-21	33693	EUR	combined	UKB	p_ld-0.001
IGFBPL1_Q8WX77_OID20155	rs10814685	9	38381642	G	A	0.312676	-0.309269	0.00813583	1e-200	33693	EUR	combined	UKB	p_ld-0.001
IGFBPL1_Q8WX77_OID20155	rs7033407	9	38443280	A	G	0.272826	0.310407	0.00810421	1e-200	33693	EUR	combined	UKB	p_ld-0.001
IGFBPL1_Q8WX77_OID20155	rs10973905	9	38558760	C	T	0.330576	-0.115718	0.00793008	3.15e-48	33693	EUR	combined	UKB	p_ld-0.001
IGFBPL1_Q8WX77_OID20155	rs57722848	9	38574139	C	T	0.297599	0.0560891	0.00784852	8.91e-13	33693	EUR	combined	UKB	p_ld-0.001
IGHMBP2_P38935_OID30123	rs11228377	11	68835878	C	T	0.598366	-0.0791582	0.00786319	7.74e-24	32862	EUR	combined	UKB	p_ld-0.001
IGLL1_6485_59	rs73158970	22	22620595	A	T	0.9685	0.0868	0.0451	0.05442	8350	EUR	combined	FENLAND	p_ld-0.001
IGLL1_6485_59	rs117121205	22	22893447	A	C	0.0476	0.0097	0.032	0.7609	10708	EUR	combined	FENLAND	p_ld-0.001
IGLL1_6485_59	rs1989778	22	23086623	A	C	0.7245	-0.025	0.0148	0.09088	10708	EUR	combined	FENLAND	p_ld-0.001
IGLL1_6485_59	rs145883912	22	23349470	T	C	0.9838	0.0682	0.0584	0.2426	10708	EUR	combined	FENLAND	p_ld-0.001
IGLL1_6485_59	rs112805709	22	23841157	T	C	0.0184	-0.0518	0.0506	0.3057	10708	EUR	combined	FENLAND	p_ld-0.001
IGLL1_6485_59	rs144937512	22	23851860	T	C	0.9638	0.0233	0.0368	0.5274	10708	EUR	combined	FENLAND	p_ld-0.001
IGLL1_6485_59	rs535039030	22	24294252	A	G	0.9899	0.0103	0.067	0.8777	10708	EUR	combined	FENLAND	p_ld-0.001
IGSF21_Q96ID5_OID30210	rs1192617	1	18000884	G	A	0.498798	-0.0693865	0.00740933	7.62e-21	33042	EUR	combined	UKB	p_ld-0.001
IGSF21_Q96ID5_OID30210	rs150559804	1	18028571	T	C	0.0179771	0.176917	0.0277672	1.87e-10	33042	EUR	combined	UKB	p_ld-0.001
IGSF21_Q96ID5_OID30210	rs11261050	1	18121359	T	C	0.318967	-0.151549	0.00789026	3.22e-82	33042	EUR	combined	UKB	p_ld-0.001
IGSF21_Q96ID5_OID30210	rs4920489	1	18380973	T	C	0.318838	0.0684383	0.00788837	4.1e-18	33042	EUR	combined	UKB	p_ld-0.001
IGSF3_9715_15	rs77401457	1	115855640	A	C	0.0156	-0.0037	0.0529	0.9436	10708	EUR	combined	FENLAND	p_ld-0.001
IGSF3_9715_15	rs1342719	1	115924406	T	C	0.0535	-0.0032	0.0286	0.912	10708	EUR	combined	FENLAND	p_ld-0.001
IGSF3_9715_15	rs142744331	1	116138780	A	T	0.9867	0.0656	0.0576	0.2543	10708	EUR	combined	FENLAND	p_ld-0.001
IGSF3_9715_15	rs55842195	1	116562968	A	G	0.9196	0.0643	0.0263	0.01451	10708	EUR	combined	FENLAND	p_ld-0.001
IGSF3_O75054_OID21312	rs2284860	1	116580265	C	T	0.216555	0.109766	0.00904368	6.7e-34	33533	EUR	combined	UKB	p_ld-0.001
IGSF3_O75054_OID21312	rs12131886	1	116882955	G	A	0.0731369	-0.0890768	0.0142508	4.09e-10	33533	EUR	combined	UKB	p_ld-0.001
IGSF8_Q969P0_OID20167	rs12408242	1	160092144	C	T	0.214671	0.156221	0.00913206	1.32e-65	33693	EUR	combined	UKB	p_ld-0.001
IGSF9_Q9P2J2_OID30330	rs12140093	1	159933569	T	C	0.0593621	-0.11559	0.015637	1.45e-13	33942	EUR	combined	UKB	p_ld-0.001
IGSF9_Q9P2J2_OID30330	rs3747617	1	159943109	T	C	0.0533263	-0.478563	0.0166669	2.6e-181	33942	EUR	combined	UKB	p_ld-0.001
IGSF9_Q9P2J2_OID30330	rs143462576	1	159980691	A	G	0.0100075	-0.735605	0.0372381	7.39e-87	33942	EUR	combined	UKB	p_ld-0.001
ihh_19606_28	rs114150340	2	218864856	A	G	0.0225	-0.1056	0.0459	0.02155	10708	EUR	combined	FENLAND	p_ld-0.001
ihh_19606_28	rs1877867	2	219331846	T	G	0.2805	-0.0122	0.0146	0.402	10708	EUR	combined	FENLAND	p_ld-0.001
ihh_19606_28	rs113057402	2	219346115	A	G	0.2209	-0.0019	0.0159	0.9057	10708	EUR	combined	FENLAND	p_ld-0.001
ihh_19606_28	rs4330098	2	219975331	A	G	0.5412	0.0135	0.013	0.2996	10708	EUR	combined	FENLAND	p_ld-0.001
IL_1_R_AcP_14048_7	rs17444539	3	189626337	A	T	0.1193	-0.0116	0.0214	0.5889	10708	EUR	combined	FENLAND	p_ld-0.001
IL_1_R_AcP_14048_7	rs17514215	3	189864452	T	G	0.8253	-0.0058	0.0177	0.7434	10708	EUR	combined	FENLAND	p_ld-0.001
IL_1_R_AcP_14048_7	rs13079373	3	190123233	A	G	0.2358	-0.0262	0.016	0.1018	10708	EUR	combined	FENLAND	p_ld-0.001
IL_1_R_AcP_14048_7	rs2675422	3	190138364	A	G	0.3698	-0.0474	0.0137	0.0005215	10708	EUR	combined	FENLAND	p_ld-0.001
IL_1_R_AcP_14048_7	rs9837703	3	190815860	A	T	0.844	0.0065	0.0185	0.7253	10708	EUR	combined	FENLAND	p_ld-0.001
IL_1_R_AcP_14048_7	rs2885949	3	191115770	A	G	0.4051	-0.0114	0.0139	0.4125	10708	EUR	combined	FENLAND	p_ld-0.001
IL_1_R4_4234_8	rs186294975	2	101563909	A	G	0.9815	-0.2091	0.0473	1e-05	10708	EUR	combined	FENLAND	p_ld-0.001
IL_1_R4_4234_8	rs112953992	2	101585155	T	C	0.9788	0.0416	0.0452	0.358	10708	EUR	combined	FENLAND	p_ld-0.001
IL_1_R4_4234_8	rs75199259	2	101965606	A	G	0.0235	-0.0817	0.0418	0.05078	10708	EUR	combined	FENLAND	p_ld-0.001
IL_1_R4_4234_8	rs7582952	2	102091805	C	G	0.017	0.4083	0.0538	3.31e-14	10708	EUR	combined	FENLAND	p_ld-0.001
IL_1_R4_4234_8	rs530689742	2	102096873	A	G	0.9753	0.2252	0.0434	2.15e-07	10708	EUR	combined	FENLAND	p_ld-0.001
IL_1_R4_4234_8	rs115296824	2	102285215	T	C	0.0125	-0.5606	0.0615	7.43e-20	10708	EUR	combined	FENLAND	p_ld-0.001
IL_1_R4_4234_8	rs74909818	2	102321968	A	G	0.9773	-0.4198	0.0426	6.29e-23	10708	EUR	combined	FENLAND	p_ld-0.001
IL_1_R4_4234_8	rs6543169	2	102617126	T	C	0.0563	0.3131	0.0272	1.07e-30	10708	EUR	combined	FENLAND	p_ld-0.001
IL_1_R4_4234_8	rs35996935	2	102695826	A	T	0.9065	-0.0256	0.0247	0.3004	10708	EUR	combined	FENLAND	p_ld-0.001
IL_1_R4_4234_8	rs56696708	2	102987996	A	C	0.0228	-0.1031	0.0422	0.01449	10708	EUR	combined	FENLAND	p_ld-0.001
IL_1_R4_4234_8	rs13401817	2	103282150	C	G	0.9888	-0.0871	0.0598	0.145	10708	EUR	combined	FENLAND	p_ld-0.001
IL_1_sRI_2991_9	rs143059304	2	101075518	T	G	0.0122	0.0184	0.0616	0.7648	10708	EUR	combined	FENLAND	p_ld-0.001
IL_1_sRI_2991_9	rs13412135	2	101198172	T	C	0.8447	0.0196	0.0184	0.2866	10708	EUR	combined	FENLAND	p_ld-0.001
IL_1_sRI_2991_9	rs17815304	2	101986680	A	G	0.3439	0.0618	0.0138	7.22e-06	10708	EUR	combined	FENLAND	p_ld-0.001
IL_1_sRI_2991_9	rs6741230	2	102453171	T	C	0.1364	0.0289	0.0189	0.1269	10708	EUR	combined	FENLAND	p_ld-0.001
IL_1_sRI_2991_9	rs3915279	2	103140957	T	G	0.7597	-0.0281	0.0157	0.07303	10708	EUR	combined	FENLAND	p_ld-0.001
IL_1_sRII_14133_93	rs577837813	2	101053619	T	C	0.9774	0.0253	0.0553	0.6474	10708	EUR	combined	FENLAND	p_ld-0.001
IL_1_sRII_14133_93	rs76579188	2	101305823	A	G	0.9728	0.0951	0.0413	0.02136	10708	EUR	combined	FENLAND	p_ld-0.001
IL_1_sRII_14133_93	rs72825020	2	101334591	A	C	0.9817	0.0861	0.0494	0.08164	10708	EUR	combined	FENLAND	p_ld-0.001
IL_1_sRII_14133_93	rs75328338	2	101591164	A	G	0.0152	0.0702	0.0566	0.215	10708	EUR	combined	FENLAND	p_ld-0.001
IL_1_sRII_14133_93	rs183775293	2	101667745	A	G	0.9799	-0.2091	0.0487	1.78e-05	10708	EUR	combined	FENLAND	p_ld-0.001
IL_1_sRII_14133_93	rs552104854	2	101740453	T	C	0.0591	0.0821	0.028	0.003341	10708	EUR	combined	FENLAND	p_ld-0.001
IL_1_sRII_14133_93	rs2236921	2	102024802	A	T	0.109	0.1185	0.0214	3.23e-08	10708	EUR	combined	FENLAND	p_ld-0.001
IL_1_sRII_14133_93	rs7608638	2	102353829	A	G	0.6211	-0.061	0.0135	6.37e-06	10708	EUR	combined	FENLAND	p_ld-0.001
IL_1_sRII_14133_93	rs77263115	2	102866556	C	G	0.0541	-0.0275	0.0293	0.3472	10708	EUR	combined	FENLAND	p_ld-0.001
IL_10_Rb_2631_50	rs146162293	21	32803016	A	C	0.989	0.0738	0.0662	0.2647	10708	EUR	combined	FENLAND	p_ld-0.001
IL_10_Rb_2631_50	rs62216116	21	33031462	T	C	0.3669	-0.005	0.0144	0.7261	10708	EUR	combined	FENLAND	p_ld-0.001
IL_10_Rb_2631_50	rs73205071	21	33180339	T	C	0.0414	0.0404	0.035	0.249	10708	EUR	combined	FENLAND	p_ld-0.001
IL_10_Rb_2631_50	rs2409519	21	34210495	A	G	0.9822	-0.0364	0.0536	0.4966	10708	EUR	combined	FENLAND	p_ld-0.001
IL_11_RA_18216_22	rs2781277	9	33977792	A	G	0.3745	0.0495	0.0134	0.0002179	10708	EUR	combined	FENLAND	p_ld-0.001
IL_11_RA_18216_22	rs544406776	9	34412602	A	G	0.3313	-0.0607	0.0163	0.0001984	10708	EUR	combined	FENLAND	p_ld-0.001
IL_11_RA_18216_22	rs2256480	9	34674335	A	C	0.4771	0.0939	0.013	5.16e-13	10708	EUR	combined	FENLAND	p_ld-0.001
IL_11_RA_18216_22	rs4879882	9	35184162	A	T	0.9696	-0.0583	0.038	0.1251	10708	EUR	combined	FENLAND	p_ld-0.001
IL_11_RA_18216_22	rs555903249	9	35561922	T	C	0.0137	-0.0702	0.0616	0.2542	10708	EUR	combined	FENLAND	p_ld-0.001
IL_12_Rb1_2632_5	rs17535005	19	17207209	A	G	0.0765	-0.0174	0.0256	0.4974	10708	EUR	combined	FENLAND	p_ld-0.001
IL_12_Rb1_2632_5	rs78334009	19	17474332	T	C	0.9421	0.0117	0.0312	0.708	10708	EUR	combined	FENLAND	p_ld-0.001
IL_12_Rb1_2632_5	rs7248945	19	17683842	A	G	0.7164	-0.013	0.0152	0.393	10708	EUR	combined	FENLAND	p_ld-0.001
IL_12_Rb1_2632_5	rs72479531	19	18261454	A	T	0.2545	-0.0023	0.0156	0.8837	10708	EUR	combined	FENLAND	p_ld-0.001
IL_12_Rb1_2632_5	rs528572815	19	18324884	A	T	0.0107	0.1122	0.089	0.2075	9376	EUR	combined	FENLAND	p_ld-0.001
IL_12_Rb1_2632_5	rs4808812	19	18511633	T	C	0.212	-0.0184	0.0163	0.2601	10708	EUR	combined	FENLAND	p_ld-0.001
IL_12_Rb1_2632_5	rs11671696	19	18997566	T	C	0.7601	0.0076	0.0158	0.6279	10708	EUR	combined	FENLAND	p_ld-0.001
IL_15_Ra_14054_17	rs2854482	10	5001629	A	T	0.9668	-0.0359	0.0364	0.3245	10708	EUR	combined	FENLAND	p_ld-0.001
IL_15_Ra_14054_17	rs138258472	10	5067537	C	G	0.9845	-0.0731	0.0558	0.19	10708	EUR	combined	FENLAND	p_ld-0.001
IL_15_Ra_14054_17	rs76072956	10	5215757	C	G	0.9783	-0.0814	0.0448	0.06934	10708	EUR	combined	FENLAND	p_ld-0.001
IL_15_Ra_14054_17	rs587620	10	5881024	T	C	0.1245	0.0685	0.0194	0.0004265	10708	EUR	combined	FENLAND	p_ld-0.001
IL_15_Ra_14054_17	rs150280344	10	6146050	A	G	0.0294	0.1937	0.0381	3.72e-07	10708	EUR	combined	FENLAND	p_ld-0.001
IL_15_Ra_14054_17	rs74867287	10	6192045	T	C	0.0197	0.0489	0.0521	0.3477	10708	EUR	combined	FENLAND	p_ld-0.001
IL_15_Ra_14054_17	rs34847630	10	6752089	T	C	0.0559	0.0169	0.0282	0.5485	10708	EUR	combined	FENLAND	p_ld-0.001
IL_15_Ra_14054_17	rs11254786	10	6832905	A	G	0.763	-0.0142	0.0154	0.3542	10708	EUR	combined	FENLAND	p_ld-0.001
IL_16_2774_10	rs34675881	15	80419852	A	G	0.2179	0.01	0.0162	0.5387	10708	EUR	combined	FENLAND	p_ld-0.001
IL_16_2774_10	rs74599008	15	80822276	A	G	0.9848	0.0732	0.0567	0.1966	10708	EUR	combined	FENLAND	p_ld-0.001
IL_16_2774_10	rs7172166	15	80864618	A	G	0.2588	-0.0173	0.0156	0.2677	10708	EUR	combined	FENLAND	p_ld-0.001
IL_16_2774_10	rs60785266	15	81036474	A	G	0.853	-0.0196	0.0196	0.3185	10708	EUR	combined	FENLAND	p_ld-0.001
IL_16_2774_10	rs1005842	15	81689224	A	C	0.2144	0.016	0.0164	0.3313	10708	EUR	combined	FENLAND	p_ld-0.001
IL_16_2774_10	rs8032409	15	81922776	C	G	0.9163	0.0223	0.0246	0.366	10708	EUR	combined	FENLAND	p_ld-0.001
IL_16_2774_10	rs11858358	15	82097300	A	G	0.0534	-0.0094	0.0307	0.7591	10708	EUR	combined	FENLAND	p_ld-0.001
IL_17_RD_3376_49	rs10433620	3	56207246	A	C	0.4923	0.0224	0.0132	0.08906	10708	EUR	combined	FENLAND	p_ld-0.001
IL_17_RD_3376_49	rs115055143	3	56675095	C	G	0.017	0.1499	0.0542	0.005677	10708	EUR	combined	FENLAND	p_ld-0.001
IL_17_RD_3376_49	rs56137365	3	56699320	A	G	0.99	-0.0079	0.0669	0.9062	10708	EUR	combined	FENLAND	p_ld-0.001
IL_17_RD_3376_49	rs114149877	3	56800899	T	C	0.9844	0.1321	0.0582	0.02314	10708	EUR	combined	FENLAND	p_ld-0.001
IL_17_RD_3376_49	rs116258515	3	56827561	T	C	0.0134	0.1182	0.0592	0.04573	10708	EUR	combined	FENLAND	p_ld-0.001
IL_17_RD_3376_49	rs11923937	3	56913884	T	C	0.3529	-0.0138	0.014	0.3248	10708	EUR	combined	FENLAND	p_ld-0.001
IL_17_RD_3376_49	rs117774333	3	56984430	T	C	0.0193	-0.1056	0.0494	0.03234	10708	EUR	combined	FENLAND	p_ld-0.001
IL_17_RD_3376_49	rs1866162	3	57973172	A	C	0.105	0.0592	0.0218	0.006732	10708	EUR	combined	FENLAND	p_ld-0.001
IL_17_sR_2992_59	rs7287144	22	16406147	A	G	0.7159	-0.0357	0.0165	0.03063	9376	EUR	combined	FENLAND	p_ld-0.001
IL_17_sR_2992_59	rs56355059	22	16706661	A	T	0.0247	-0.0597	0.0533	0.2628	10708	EUR	combined	FENLAND	p_ld-0.001
IL_17_sR_2992_59	rs7284109	22	16845952	A	T	0.0159	-0.0279	0.0547	0.6105	10708	EUR	combined	FENLAND	p_ld-0.001
IL_17_sR_2992_59	rs79558288	22	16914815	A	G	0.0243	-0.064	0.0455	0.1595	10708	EUR	combined	FENLAND	p_ld-0.001
IL_17_sR_2992_59	rs11704513	22	16999057	C	G	0.9641	-0.0709	0.0377	0.05994	10708	EUR	combined	FENLAND	p_ld-0.001
IL_17_sR_2992_59	rs17807973	22	17408713	A	G	0.9713	-0.0079	0.0414	0.8484	10708	EUR	combined	FENLAND	p_ld-0.001
IL_17_sR_2992_59	rs74780212	22	17607898	T	C	0.9735	0.0546	0.0422	0.1949	10708	EUR	combined	FENLAND	p_ld-0.001
IL_17_sR_2992_59	rs4819652	22	17962684	C	G	0.7617	-0.0012	0.0158	0.94	10708	EUR	combined	FENLAND	p_ld-0.001
IL_17_sR_2992_59	rs145662351	22	18041654	A	C	0.07	-0.004	0.0278	0.8857	10708	EUR	combined	FENLAND	p_ld-0.001
IL_17B_3499_77	rs114464628	5	149154161	A	G	0.0369	0.0145	0.0356	0.6845	10708	EUR	combined	FENLAND	p_ld-0.001
IL_18_Ra_14079_14	rs4585047	2	101351698	T	C	0.2268	-0.0255	0.0153	0.0944	10708	EUR	combined	FENLAND	p_ld-0.001
IL_18_Ra_14079_14	rs17811290	2	101794052	A	C	0.1629	-0.043	0.0175	0.01384	10708	EUR	combined	FENLAND	p_ld-0.001
IL_18_Ra_14079_14	rs985523	2	102337916	A	G	0.1397	-0.284	0.0183	4.15e-54	10708	EUR	combined	FENLAND	p_ld-0.001
IL_18_Ra_14079_14	rs114003263	2	102385734	A	G	0.0157	0.6163	0.0633	2.04e-22	10708	EUR	combined	FENLAND	p_ld-0.001
IL_18_Ra_14079_14	rs2310319	2	102701381	T	C	0.2297	0.0388	0.0156	0.01284	10708	EUR	combined	FENLAND	p_ld-0.001
IL_18_Ra_14079_14	rs114397408	2	103089863	A	G	0.0194	0.0874	0.0476	0.06639	10708	EUR	combined	FENLAND	p_ld-0.001
IL_18_Rb_2993_1	rs7575166	2	101543980	A	G	0.617	0.0085	0.0144	0.5553	9682	EUR	combined	FENLAND	p_ld-0.001
IL_18_Rb_2993_1	rs4471910	2	102207689	A	G	0.3348	0.0188	0.0143	0.1887	10708	EUR	combined	FENLAND	p_ld-0.001
IL_18_Rb_2993_1	rs74442991	2	102732503	T	C	0.0115	0.0848	0.0702	0.227	10708	EUR	combined	FENLAND	p_ld-0.001
IL_18_Rb_2993_1	rs80339564	2	102971459	T	C	0.9805	-0.0349	0.0485	0.4723	10708	EUR	combined	FENLAND	p_ld-0.001
IL_18_Rb_2993_1	rs79832112	2	103190185	A	G	0.0444	-0.0426	0.0328	0.1947	10708	EUR	combined	FENLAND	p_ld-0.001
IL_18_Rb_2993_1	rs148358691	2	103294456	A	G	0.9878	-0.0307	0.0646	0.6342	10708	EUR	combined	FENLAND	p_ld-0.001
IL_2_sRa_3151_6	rs17155732	10	5105387	A	G	0.7693	0.0055	0.016	0.7328	10708	EUR	combined	FENLAND	p_ld-0.001
IL_2_sRa_3151_6	rs41295063	10	6073241	A	G	0.9083	0.002	0.0235	0.932	10708	EUR	combined	FENLAND	p_ld-0.001
IL_2_sRb_9343_16	rs713779	22	36525239	T	C	0.8456	-0.0099	0.0225	0.6602	10708	EUR	combined	FENLAND	p_ld-0.001
IL_2_sRb_9343_16	rs5756399	22	36911206	A	G	0.5536	-0.0014	0.0131	0.9139	10708	EUR	combined	FENLAND	p_ld-0.001
IL_2_sRb_9343_16	rs3788534	22	38137964	A	T	0.6575	0.0212	0.0138	0.1246	10708	EUR	combined	FENLAND	p_ld-0.001
IL_20_Ra_5085_18	rs9494505	6	136327082	A	G	0.8593	-0.0209	0.0207	0.3111	10708	EUR	combined	FENLAND	p_ld-0.001
IL_20_Ra_5085_18	rs6914458	6	137759884	T	C	0.4975	0.0126	0.0135	0.3537	10708	EUR	combined	FENLAND	p_ld-0.001
IL_22_2778_10	rs12582272	12	68006298	A	T	0.3186	0.0135	0.0144	0.3481	10708	EUR	combined	FENLAND	p_ld-0.001
IL_22_2778_10	rs7298534	12	68256898	T	C	0.163	-0.0617	0.0182	0.0007267	10708	EUR	combined	FENLAND	p_ld-0.001
IL_22_2778_10	rs11177252	12	68488593	C	G	0.124	0.0031	0.0211	0.8833	10708	EUR	combined	FENLAND	p_ld-0.001
IL_5_Ra_13686_2	rs56245785	3	2104257	T	C	0.1502	-0.0171	0.0197	0.3831	10708	EUR	combined	FENLAND	p_ld-0.001
IL_5_Ra_13686_2	rs13075209	3	2170082	C	G	0.4532	0.0197	0.0137	0.1501	10708	EUR	combined	FENLAND	p_ld-0.001
IL_5_Ra_13686_2	rs112306314	3	2698540	A	T	0.0318	0.0618	0.0382	0.1056	10708	EUR	combined	FENLAND	p_ld-0.001
IL_5_Ra_13686_2	rs2055320	3	2969792	A	G	0.1148	0.0195	0.0208	0.3475	10708	EUR	combined	FENLAND	p_ld-0.001
IL_5_Ra_13686_2	rs9844464	3	3323129	T	C	0.0496	-0.0317	0.0306	0.3007	10708	EUR	combined	FENLAND	p_ld-0.001
IL_5_Ra_13686_2	rs73116936	3	3376573	T	C	0.9627	-0.0011	0.0349	0.9759	10708	EUR	combined	FENLAND	p_ld-0.001
IL_5_Ra_13686_2	rs1867008	3	3731915	A	C	0.1651	0.007	0.018	0.6984	10708	EUR	combined	FENLAND	p_ld-0.001
IL_9_5834_18	rs139800400	5	135007972	A	G	0.0161	-0.0592	0.0556	0.2868	10708	EUR	combined	FENLAND	p_ld-0.001
IL_9_5834_18	rs10059056	5	135301846	A	T	0.8375	0.0284	0.0184	0.1239	10708	EUR	combined	FENLAND	p_ld-0.001
IL_9_5834_18	rs7737433	5	136295098	T	C	0.9228	-0.0641	0.0253	0.01135	10708	EUR	combined	FENLAND	p_ld-0.001
IL_9_5834_18	rs11738475	5	136733255	A	G	0.7601	-0.0253	0.016	0.1123	10708	EUR	combined	FENLAND	p_ld-0.001
IL10_P22301_OID20431	rs3024495	1	206769068	T	C	0.153669	-0.140628	0.0106006	3.65e-40	33084	EUR	combined	UKB	p_ld-0.001
IL10RA_Q13651_OID20420	rs3135932	11	117993348	G	A	0.165488	0.188879	0.0103325	1.19e-74	33084	EUR	combined	UKB	p_ld-0.001
IL10RB_Q08334_OID20696	rs76708155	21	33033263	T	G	0.0736751	-0.0957773	0.0142488	1.8e-11	33848	EUR	combined	UKB	p_ld-0.001
IL10RB_Q08334_OID20696	rs2027607	21	33142094	C	T	0.207131	-0.0531082	0.00912314	5.84e-09	33848	EUR	combined	UKB	p_ld-0.001
IL10RB_Q08334_OID20696	rs9975738	21	33229941	G	T	0.557019	0.0693132	0.00741998	9.5e-21	33848	EUR	combined	UKB	p_ld-0.001
IL10RB_Q08334_OID20696	rs6517157	21	33262503	T	C	0.928451	0.252792	0.0147208	4.27e-66	33848	EUR	combined	UKB	p_ld-0.001
IL10RB_Q08334_OID20696	rs2834179	21	33307426	G	A	0.655194	-0.291992	0.00774902	1e-200	33848	EUR	combined	UKB	p_ld-0.001
IL12RB1_P42701_OID20486	rs10411508	19	17999765	A	G	0.395665	0.0771233	0.00768485	1.06e-23	33084	EUR	combined	UKB	p_ld-0.001
IL12RB1_P42701_OID20486	rs12461312	19	18059847	A	C	0.399573	-0.294747	0.0076568	1e-200	33084	EUR	combined	UKB	p_ld-0.001
IL12RB1_P42701_OID20486	rs273503	19	18102550	C	T	0.420602	-0.185932	0.00757976	7.06e-133	33084	EUR	combined	UKB	p_ld-0.001
IL15RA_Q13261_OID20498	rs28653026	10	5594765	G	A	0.352673	-0.0456278	0.00794777	9.41e-09	33084	EUR	combined	UKB	p_ld-0.001
IL15RA_Q13261_OID20498	rs3136630	10	5955857	T	C	0.295673	-0.259008	0.0082948	1e-200	33084	EUR	combined	UKB	p_ld-0.001
IL15RA_Q13261_OID20498	rs8177617	10	5980832	A	G	0.136085	0.163389	0.0110487	1.75e-49	33084	EUR	combined	UKB	p_ld-0.001
IL15RA_Q13261_OID20498	rs544158780	10	6004680	T	C	0.068425	0.172364	0.0164579	1.15e-25	33084	EUR	combined	UKB	p_ld-0.001
IL16_Q14005_OID20633	rs148099285	15	81114873	T	C	0.028801	-0.131927	0.0227752	6.93e-09	34049	EUR	combined	UKB	p_ld-0.001
IL16_Q14005_OID20633	rs17875496	15	81295416	A	T	0.227327	-0.343142	0.00892853	1e-200	34049	EUR	combined	UKB	p_ld-0.001
IL16_Q14005_OID20633	rs77336691	15	81329471	G	A	0.0778942	0.138957	0.0138595	1.17e-23	34049	EUR	combined	UKB	p_ld-0.001
IL16_Q14005_OID20633	rs55783140	15	81653184	G	C	0.0127904	-0.24627	0.0329564	7.86e-14	34049	EUR	combined	UKB	p_ld-0.001
IL17C_Q9P0M4_OID20477	rs17700884	16	88618087	T	G	0.361957	-0.120102	0.00784937	7.55e-53	33084	EUR	combined	UKB	p_ld-0.001
IL17D_Q8TAD2_OID20481	rs7338033	13	20478357	T	C	0.0139645	0.240944	0.0295408	3.45e-16	33084	EUR	combined	UKB	p_ld-0.001
IL17D_Q8TAD2_OID20481	rs9552244	13	20567683	G	A	0.0800161	-0.120837	0.0128676	5.96e-21	33084	EUR	combined	UKB	p_ld-0.001
IL17D_Q8TAD2_OID20481	rs144621025	13	20660480	C	A	0.0272907	-0.156443	0.0224259	3.04e-12	33084	EUR	combined	UKB	p_ld-0.001
IL17D_Q8TAD2_OID20481	rs117107986	13	20671978	G	A	0.0269168	0.184741	0.0221648	7.76e-17	33084	EUR	combined	UKB	p_ld-0.001
IL17D_Q8TAD2_OID20481	rs7985564	13	20928438	T	C	0.709787	-0.295181	0.00774189	1e-200	33084	EUR	combined	UKB	p_ld-0.001
IL17F_Q96PD4_OID20456	rs77860839	6	52015923	T	C	0.0551049	0.11754	0.0172087	8.48e-12	33084	EUR	combined	UKB	p_ld-0.001
IL17F_Q96PD4_OID20456	rs2397084	6	52237046	C	T	0.0949704	-0.256779	0.0130913	1.16e-85	33084	EUR	combined	UKB	p_ld-0.001
IL17F_Q96PD4_OID20456	rs7771511	6	52239384	T	C	0.0509986	-0.189592	0.0175445	3.21e-27	33084	EUR	combined	UKB	p_ld-0.001
IL17RA_Q96F46_OID21089	rs75456439	22	16930599	C	G	0.00686868	-0.358944	0.0491969	2.96e-13	33687	EUR	combined	UKB	p_ld-0.001
IL17RA_Q96F46_OID21089	rs116969679	22	16933442	T	C	0.0352708	0.206063	0.0208363	4.62e-23	33687	EUR	combined	UKB	p_ld-0.001
IL17RA_Q96F46_OID21089	rs189124345	22	16958858	C	A	0.0113955	-0.461059	0.0392519	7.39e-32	33687	EUR	combined	UKB	p_ld-0.001
IL17RA_Q96F46_OID21089	rs377384280	22	17032616	A	G	0.0241324	-0.211042	0.0260079	4.88e-16	33687	EUR	combined	UKB	p_ld-0.001
IL17RA_Q96F46_OID21089	rs2241045	22	17101171	G	A	0.285744	0.264516	0.00853982	1e-200	33687	EUR	combined	UKB	p_ld-0.001
IL17RA_Q96F46_OID21089	rs9306247	22	17135825	T	C	0.359628	-0.300871	0.00803748	1e-200	33687	EUR	combined	UKB	p_ld-0.001
IL17RA_Q96F46_OID21089	rs5994194	22	17195446	C	T	0.0115982	0.792784	0.0376232	1.45e-98	33687	EUR	combined	UKB	p_ld-0.001
IL17RB_Q9NRM6_OID20585	rs13097864	3	53295730	T	C	0.0572781	-0.107047	0.0162577	4.57e-11	33285	EUR	combined	UKB	p_ld-0.001
IL17RB_Q9NRM6_OID20585	rs190797632	3	53676346	C	T	0.0195657	-0.164142	0.0285986	9.49e-09	33285	EUR	combined	UKB	p_ld-0.001
IL17RB_Q9NRM6_OID20585	rs2077460	3	53756921	T	C	0.377422	0.297427	0.00777986	1e-200	33285	EUR	combined	UKB	p_ld-0.001
IL17RB_Q9NRM6_OID20585	rs2884632	3	53841327	C	T	0.968103	-0.64563	0.021734	6.41e-194	33285	EUR	combined	UKB	p_ld-0.001
IL17RB_Q9NRM6_OID20585	rs2359651	3	54113156	C	T	0.877028	-0.185417	0.0115847	1.17e-57	33285	EUR	combined	UKB	p_ld-0.001
IL17RB_Q9NRM6_OID20585	rs116687342	3	54184623	G	A	0.0792549	0.134331	0.014001	8.45e-22	33285	EUR	combined	UKB	p_ld-0.001
IL18_Q14116_OID20694	rs2043055	11	112160901	G	A	0.365536	0.289566	0.00764983	1e-200	33520	EUR	combined	UKB	p_ld-0.001
IL18_Q14116_OID20694	rs11214148	11	112242259	G	C	0.153733	0.115625	0.0101245	3.31e-30	33520	EUR	combined	UKB	p_ld-0.001
IL18_Q14116_OID20694	rs10789881	11	112418101	A	C	0.195757	0.0777535	0.00924216	4e-17	33520	EUR	combined	UKB	p_ld-0.001
IL18BP_O95998_OID20348	rs60134124	11	71780263	A	G	0.0502381	0.117847	0.0169379	3.46e-12	33809	EUR	combined	UKB	p_ld-0.001
IL18BP_O95998_OID20348	rs5743659	11	71998832	A	G	0.00612386	-0.54695	0.0475355	1.23e-30	33809	EUR	combined	UKB	p_ld-0.001
IL18R1_Q13478_OID20652	rs13034422	2	101547793	A	G	0.0143323	-0.195609	0.0312487	3.86e-10	34049	EUR	combined	UKB	p_ld-0.001
IL18R1_Q13478_OID20652	rs147102115	2	101827703	A	G	0.0361611	-0.230896	0.0204719	1.67e-29	34049	EUR	combined	UKB	p_ld-0.001
IL18R1_Q13478_OID20652	rs186806062	2	102167543	A	G	0.0125316	-0.45983	0.0354784	2.04e-38	34049	EUR	combined	UKB	p_ld-0.001
IL18R1_Q13478_OID20652	rs114879104	2	102331944	C	T	0.044844	0.702004	0.0182785	1e-200	34049	EUR	combined	UKB	p_ld-0.001
IL18R1_Q13478_OID20652	rs138536475	2	102361313	G	A	0.0138164	0.741602	0.0327425	1.41e-113	34049	EUR	combined	UKB	p_ld-0.001
IL18R1_Q13478_OID20652	rs11465575	2	102364516	G	A	0.0193838	0.73132	0.0268406	1.81e-163	34049	EUR	combined	UKB	p_ld-0.001
IL18R1_Q13478_OID20652	rs2215943	2	102595578	T	C	0.937384	-0.595713	0.0155411	1e-200	34049	EUR	combined	UKB	p_ld-0.001
IL18R1_Q13478_OID20652	rs145952269	2	102631927	A	T	0.0151727	-0.400882	0.0343547	1.84e-31	34049	EUR	combined	UKB	p_ld-0.001
IL18R1_Q13478_OID20652	rs74330547	2	102636143	A	C	0.0285911	0.635056	0.0220899	9.42e-182	34049	EUR	combined	UKB	p_ld-0.001
IL18R1_Q13478_OID20652	rs59608009	2	102650834	C	T	0.0166518	-0.457356	0.0310358	3.76e-49	34049	EUR	combined	UKB	p_ld-0.001
IL18R1_Q13478_OID20652	rs77863575	2	102907655	G	A	0.00976534	-0.206495	0.0377534	4.51e-08	34049	EUR	combined	UKB	p_ld-0.001
IL19_Q9UHD0_OID20158	rs7513988	1	206830611	T	C	0.793768	0.344036	0.00899121	1e-200	32947	EUR	combined	UKB	p_ld-0.001
IL19_Q9UHD0_OID20158	rs1890866	1	206989551	G	A	0.944143	0.121495	0.0161642	5.64e-14	32947	EUR	combined	UKB	p_ld-0.001
IL1R1_P14778_OID21116	rs149631986	2	101942486	A	G	0.0217808	-0.172596	0.0254588	1.21e-11	33627	EUR	combined	UKB	p_ld-0.001
IL1R1_P14778_OID21116	rs13388616	2	102076263	T	C	0.16757	-0.10642	0.00992578	8.06e-27	33627	EUR	combined	UKB	p_ld-0.001
IL1R1_P14778_OID21116	rs3917238	2	102156623	T	C	0.300696	-0.183822	0.00808051	1.47e-114	33627	EUR	combined	UKB	p_ld-0.001
IL1R2_P27930_OID20757	rs2310115	2	101502599	A	G	0.0206336	0.17959	0.0259802	4.76e-12	33586	EUR	combined	UKB	p_ld-0.001
IL1R2_P27930_OID20757	rs116273376	2	101693752	T	C	0.0477906	0.132284	0.017331	2.3e-14	33586	EUR	combined	UKB	p_ld-0.001
IL1R2_P27930_OID20757	rs1122542	2	101895603	C	A	0.294307	-0.31291	0.00819748	1e-200	33586	EUR	combined	UKB	p_ld-0.001
IL1R2_P27930_OID20757	rs78423067	2	101991888	A	G	0.0163291	-0.555589	0.0296267	1.83e-78	33586	EUR	combined	UKB	p_ld-0.001
IL1R2_P27930_OID20757	rs77341705	2	102075065	T	C	0.00800869	-0.67532	0.0427133	2.63e-56	33586	EUR	combined	UKB	p_ld-0.001
IL1R2_P27930_OID20757	rs75058036	2	102101283	A	G	0.0500684	0.236945	0.0173551	1.94e-42	33586	EUR	combined	UKB	p_ld-0.001
IL1RAP_Q9NPH3_OID21126	rs73198295	3	190569008	C	T	0.0177236	-0.382509	0.0300612	4.33e-37	33687	EUR	combined	UKB	p_ld-0.001
IL1RAP_Q9NPH3_OID21126	rs75392769	3	190570376	C	T	0.0137432	0.212549	0.0343346	6e-10	33687	EUR	combined	UKB	p_ld-0.001
IL1RAP_Q9NPH3_OID21126	rs148996090	3	190629458	A	C	0.00721226	1.30042	0.0471686	2.58e-167	33687	EUR	combined	UKB	p_ld-0.001
IL1RAP_Q9NPH3_OID21126	rs13059920	3	190639504	G	A	0.119431	0.443475	0.011557	1e-200	33687	EUR	combined	UKB	p_ld-0.001
IL1RAP_Q9NPH3_OID21126	rs143761797	3	190640181	G	C	0.00711676	1.16954	0.0493833	5.41e-124	33687	EUR	combined	UKB	p_ld-0.001
IL1RAP_Q9NPH3_OID21126	rs35335747	3	190752236	T	C	0.0109771	1.18553	0.0385239	1e-200	33687	EUR	combined	UKB	p_ld-0.001
IL1RAP_Q9NPH3_OID21126	rs78505652	3	190762615	G	A	0.0184637	-0.233244	0.0299981	7.53e-15	33687	EUR	combined	UKB	p_ld-0.001
IL1RAP_Q9NPH3_OID21126	rs79915377	3	190832270	C	T	0.024233	-0.340396	0.0245663	1.17e-43	33687	EUR	combined	UKB	p_ld-0.001
IL1RL1_Q01638_OID20250	rs147364995	2	101485608	A	T	0.0127131	0.247792	0.0317704	6.22e-15	33960	EUR	combined	UKB	p_ld-0.001
IL1RL1_Q01638_OID20250	rs77141156	2	102005391	G	C	0.019062	0.285492	0.0258503	2.34e-28	33960	EUR	combined	UKB	p_ld-0.001
IL1RL1_Q01638_OID20250	rs34147582	2	102142207	A	T	0.0381005	-0.266966	0.019019	9.28e-45	33960	EUR	combined	UKB	p_ld-0.001
IL1RL1_Q01638_OID20250	rs12995229	2	102230447	G	A	0.0500835	-0.583165	0.0158676	1e-200	33960	EUR	combined	UKB	p_ld-0.001
IL1RL1_Q01638_OID20250	rs11465697	2	102436925	C	T	0.0143308	-0.404722	0.0306191	6.91e-40	33960	EUR	combined	UKB	p_ld-0.001
IL1RL1_Q01638_OID20250	rs76255660	2	102474569	C	T	0.134564	0.389397	0.0101881	1e-200	33960	EUR	combined	UKB	p_ld-0.001
IL1RL1_Q01638_OID20250	rs62153112	2	102515612	G	A	0.0196555	0.245368	0.0249229	7.2e-23	33960	EUR	combined	UKB	p_ld-0.001
IL1RL1_Q01638_OID20250	rs60805233	2	102651461	T	C	0.0262367	-0.166185	0.0216659	1.72e-14	33960	EUR	combined	UKB	p_ld-0.001
IL1RL2_Q9HB29_OID20487	rs3218966	2	102023906	T	C	0.149054	0.0866715	0.0101931	1.85e-17	33084	EUR	combined	UKB	p_ld-0.001
IL1RL2_Q9HB29_OID20487	rs12624110	2	102074233	T	C	0.163423	-0.164601	0.00988626	3.05e-62	33084	EUR	combined	UKB	p_ld-0.001
IL1RL2_Q9HB29_OID20487	rs2310184	2	102115641	T	C	0.695122	-0.277136	0.00791803	1e-200	33084	EUR	combined	UKB	p_ld-0.001
IL1RL2_Q9HB29_OID20487	rs7582198	2	102183374	G	A	0.275965	0.311972	0.00810733	1e-200	33084	EUR	combined	UKB	p_ld-0.001
IL1RL2_Q9HB29_OID20487	rs10175179	2	102692687	C	T	0.358823	-0.0634696	0.00761276	7.6e-17	33084	EUR	combined	UKB	p_ld-0.001
IL1RL2_Q9HB29_OID20487	rs34551471	2	103206523	T	C	0.0906951	0.0792441	0.0126645	3.92e-10	33084	EUR	combined	UKB	p_ld-0.001
IL1RN_P18510_OID20700	rs4849147	2	113071659	T	A	0.694291	-0.153271	0.00818585	3.16e-78	33596	EUR	combined	UKB	p_ld-0.001
IL1RN_P18510_OID20700	rs55709272	2	113109711	C	T	0.439005	-0.213196	0.0075923	1.69e-173	33596	EUR	combined	UKB	p_ld-0.001
IL1RN_P18510_OID20700	rs146036339	2	113699628	C	T	0.0168071	0.186938	0.0303416	7.22e-10	33596	EUR	combined	UKB	p_ld-0.001
IL20RA_Q9UHF4_OID20422	rs1744063	6	137004160	G	T	0.990599	-0.248274	0.0453409	4.36e-08	33084	EUR	combined	UKB	p_ld-0.001
IL20RB_Q6UXL0_OID30461	rs538724858	3	136966887	C	G	0.409701	0.117063	0.00794391	3.77e-49	32981	EUR	combined	UKB	p_ld-0.001
IL22_Q9GZX6_OID31407	rs6581807	12	68265132	A	G	0.37487	-0.0958006	0.00748065	1.51e-37	33777	EUR	combined	UKB	p_ld-0.001
IL22_Q9GZX6_OID31407	rs12298207	12	68365266	C	G	0.132196	0.0644739	0.0107164	1.78e-09	33777	EUR	combined	UKB	p_ld-0.001
IL22RA1_Q8N6P7_OID20449	rs61777300	1	23623199	A	C	0.344251	0.0556337	0.00807279	5.52e-12	33084	EUR	combined	UKB	p_ld-0.001
IL22RA1_Q8N6P7_OID20449	rs17338135	1	23960407	T	C	0.429996	-0.0471687	0.00771385	9.67e-10	33084	EUR	combined	UKB	p_ld-0.001
IL22RA1_Q8N6P7_OID20449	rs7355101	1	24124595	T	A	0.195369	-0.317523	0.00960501	1e-200	33084	EUR	combined	UKB	p_ld-0.001
IL27B_10851_77	rs35817316	19	3339466	A	T	0.3218	0.0299	0.0149	0.045	10708	EUR	combined	FENLAND	p_ld-0.001
IL27B_10851_77	rs76584397	19	3680660	T	C	0.0115	-0.0961	0.0656	0.143	10708	EUR	combined	FENLAND	p_ld-0.001
IL27B_10851_77	rs138406457	19	3759305	T	C	0.0136	-0.0243	0.0601	0.6868	10708	EUR	combined	FENLAND	p_ld-0.001
IL27B_10851_77	rs111245128	19	4001201	T	C	0.1037	-0.0278	0.0219	0.2049	10708	EUR	combined	FENLAND	p_ld-0.001
IL27B_10851_77	rs10401831	19	4290894	A	G	0.183	0.2193	0.0176	1.19e-35	10708	EUR	combined	FENLAND	p_ld-0.001
IL27B_10851_77	rs10412836	19	4531053	T	C	0.4065	0.0485	0.0143	0.0006708	10708	EUR	combined	FENLAND	p_ld-0.001
IL27B_10851_77	rs735941	19	4779688	T	C	0.8536	0.0465	0.0195	0.01711	10708	EUR	combined	FENLAND	p_ld-0.001
IL27B_10851_77	rs262560	19	4867638	T	G	0.0703	-0.0289	0.0267	0.2789	10708	EUR	combined	FENLAND	p_ld-0.001
IL27B_10851_77	rs1008664	19	5155362	T	C	0.4097	-0.0147	0.0135	0.2782	10708	EUR	combined	FENLAND	p_ld-0.001
IL2RA_P01589_OID20267	rs117871265	10	5807791	C	T	0.0198892	0.261737	0.0267288	1.21e-22	33385	EUR	combined	UKB	p_ld-0.001
IL2RA_P01589_OID20267	rs41294013	10	5949381	C	T	0.028413	0.134976	0.0226423	2.5e-09	33385	EUR	combined	UKB	p_ld-0.001
IL2RA_P01589_OID20267	rs8177613	10	5981585	T	C	0.431673	0.125839	0.00754662	1.99e-62	33385	EUR	combined	UKB	p_ld-0.001
IL2RA_P01589_OID20267	rs10905599	10	5999960	C	T	0.266589	-0.325097	0.00848774	1e-200	33385	EUR	combined	UKB	p_ld-0.001
IL2RA_P01589_OID20267	rs41260244	10	6114773	G	A	0.0325745	-0.281634	0.0210032	5.35e-41	33385	EUR	combined	UKB	p_ld-0.001
IL31RA_Q8NI17_OID30475	rs11744161	5	55010563	A	G	0.0320401	0.137157	0.0221634	6.08e-10	32844	EUR	combined	UKB	p_ld-0.001
IL31RA_Q8NI17_OID30475	rs150140103	5	55260025	G	A	0.0324417	-0.831961	0.0226613	1e-200	32844	EUR	combined	UKB	p_ld-0.001
IL31RA_Q8NI17_OID30475	rs187134552	5	55709853	G	T	0.00499798	-0.41582	0.0585471	1.23e-12	32844	EUR	combined	UKB	p_ld-0.001
IL31RA_Q8NI17_OID30475	rs35156272	5	55898308	C	T	0.303929	0.319505	0.00839144	1e-200	32844	EUR	combined	UKB	p_ld-0.001
IL31RA_Q8NI17_OID30475	rs4361470	5	56122317	C	G	0.0707094	0.252948	0.0150366	1.68e-63	32844	EUR	combined	UKB	p_ld-0.001
IL31RA_Q8NI17_OID30475	rs141453671	5	56221872	T	C	0.0412722	-0.140234	0.0198602	1.65e-12	32844	EUR	combined	UKB	p_ld-0.001
IL32_P24001_OID20605	rs45499297	16	3065271	C	T	0.0943142	-0.394571	0.0125813	1e-200	33657	EUR	combined	UKB	p_ld-0.001
IL32_P24001_OID20605	rs4786378	16	3075633	G	A	0.0662413	0.105563	0.0152942	5.12e-12	33657	EUR	combined	UKB	p_ld-0.001
IL32_P24001_OID20605	rs59816013	16	3151013	T	G	0.00736845	-0.748771	0.0427589	1.17e-68	33657	EUR	combined	UKB	p_ld-0.001
IL34_Q6ZMJ4_OID20809	rs117849002	16	69794063	A	G	0.0281002	-0.92208	0.024586	1e-200	32861	EUR	combined	UKB	p_ld-0.001
IL34_Q6ZMJ4_OID20809	rs75109048	16	69890316	G	A	0.0526764	0.217861	0.0173557	3.84e-36	32861	EUR	combined	UKB	p_ld-0.001
IL34_Q6ZMJ4_OID20809	rs79839225	16	69929983	A	G	0.0177129	-0.913356	0.0299799	1e-200	32861	EUR	combined	UKB	p_ld-0.001
IL34_Q6ZMJ4_OID20809	rs74658410	16	70438461	A	G	0.0112291	0.203113	0.0366665	3.03e-08	32861	EUR	combined	UKB	p_ld-0.001
IL34_Q6ZMJ4_OID20809	rs116925701	16	70490536	T	C	0.00710157	-0.749363	0.0470063	3.25e-57	32861	EUR	combined	UKB	p_ld-0.001
IL34_Q6ZMJ4_OID20809	rs116924684	16	70578545	T	C	0.0271801	0.20944	0.0256604	3.3e-16	32861	EUR	combined	UKB	p_ld-0.001
IL34_Q6ZMJ4_OID20809	rs62050277	16	70612259	G	A	0.0307963	-0.886024	0.0232893	1e-200	32861	EUR	combined	UKB	p_ld-0.001
IL34_Q6ZMJ4_OID20809	rs113570165	16	70669645	A	G	0.0221656	0.400138	0.0281659	8.36e-46	32861	EUR	combined	UKB	p_ld-0.001
IL34_Q6ZMJ4_OID20809	rs80076251	16	70728211	A	G	0.0111683	0.226053	0.0368679	8.71e-10	32861	EUR	combined	UKB	p_ld-0.001
IL34_Q6ZMJ4_OID20809	rs72792875	16	70733778	A	G	0.02649	0.21694	0.0251108	5.65e-18	32861	EUR	combined	UKB	p_ld-0.001
IL34_Q6ZMJ4_OID20809	rs146610936	16	70738601	C	G	0.0101686	-0.441894	0.0398015	1.22e-28	32861	EUR	combined	UKB	p_ld-0.001
IL34_Q6ZMJ4_OID20809	rs148845156	16	71441853	A	G	0.0295251	0.196426	0.025799	2.66e-14	32861	EUR	combined	UKB	p_ld-0.001
IL36A_Q9UHA7_OID30472	rs895497	2	113005998	G	A	0.70345	-0.0625207	0.00846421	1.51e-13	32981	EUR	combined	UKB	p_ld-0.001
IL36G_Q9NZH8_OID30551	rs13410389	2	112980446	A	G	0.161678	-0.106617	0.0103766	9.16e-25	32840	EUR	combined	UKB	p_ld-0.001
IL3RB_10512_13	rs13056427	22	36253756	T	C	0.2018	0.0213	0.0167	0.2015	10708	EUR	combined	FENLAND	p_ld-0.001
IL3RB_10512_13	rs28485240	22	36429980	T	C	0.2619	-0.0095	0.0153	0.5335	10708	EUR	combined	FENLAND	p_ld-0.001
IL3RB_10512_13	rs1883987	22	36657422	T	C	0.6584	-0.018	0.0143	0.2093	10708	EUR	combined	FENLAND	p_ld-0.001
IL3RB_10512_13	rs112955363	22	36995117	A	G	0.9739	0.0747	0.0417	0.07297	10708	EUR	combined	FENLAND	p_ld-0.001
IL3RB_10512_13	rs228978	22	37148305	T	C	0.7299	-0.0211	0.0153	0.1672	10708	EUR	combined	FENLAND	p_ld-0.001
IL3RB_10512_13	rs112087048	22	37174998	C	G	0.0156	0.1101	0.0555	0.04729	10708	EUR	combined	FENLAND	p_ld-0.001
IL3RB_10512_13	rs79385984	22	37699234	A	G	0.0103	-0.0263	0.0714	0.7124	10708	EUR	combined	FENLAND	p_ld-0.001
IL4R_P24394_OID20576	rs11645013	16	27315795	G	A	0.458597	0.273508	0.00743423	1e-200	33657	EUR	combined	UKB	p_ld-0.001
IL4R_P24394_OID20576	rs2234900	16	27362651	C	T	0.129022	0.15278	0.0109677	4.17e-44	33657	EUR	combined	UKB	p_ld-0.001
IL5RA_Q01344_OID20601	rs9837045	3	3028089	A	G	0.459117	-0.080991	0.00736969	4.28e-28	33657	EUR	combined	UKB	p_ld-0.001
IL5RA_Q01344_OID20601	rs340829	3	3066558	G	T	0.426598	0.209854	0.00745748	3.17e-174	33657	EUR	combined	UKB	p_ld-0.001
IL5RA_Q01344_OID20601	rs13097407	3	3102835	G	A	0.0721974	-0.539725	0.0144565	1e-200	33657	EUR	combined	UKB	p_ld-0.001
IL5RA_Q01344_OID20601	rs162879	3	3108518	C	T	0.401218	-0.115223	0.00756059	1.92e-52	33657	EUR	combined	UKB	p_ld-0.001
IL5RA_Q01344_OID20601	rs143917085	3	3135899	T	C	0.0104653	0.219349	0.0375555	5.2e-09	33657	EUR	combined	UKB	p_ld-0.001
IL5RA_Q01344_OID20601	rs79309375	3	3147303	A	G	0.0224322	0.207887	0.0247145	4.05e-17	33657	EUR	combined	UKB	p_ld-0.001
IL6R_P08887_OID20385	rs115397774	1	153502432	A	G	0.018044	0.237105	0.0289807	2.8e-16	33413	EUR	combined	UKB	p_ld-0.001
IL6R_P08887_OID20385	rs114192507	1	153566651	A	G	0.0135308	-0.24823	0.0349345	1.2e-12	33413	EUR	combined	UKB	p_ld-0.001
IL6R_P08887_OID20385	rs112607524	1	153734113	T	G	0.0216498	-0.149832	0.0269243	2.62e-08	33413	EUR	combined	UKB	p_ld-0.001
IL6R_P08887_OID20385	rs75213163	1	154121161	T	C	0.0117562	0.43857	0.0361246	6.44e-34	33413	EUR	combined	UKB	p_ld-0.001
IL6R_P08887_OID20385	rs148882162	1	154279712	G	A	0.0114826	0.573091	0.0366754	4.84e-55	33413	EUR	combined	UKB	p_ld-0.001
IL6R_P08887_OID20385	rs79438587	1	154370041	T	C	0.172436	0.402959	0.0104658	1e-200	33413	EUR	combined	UKB	p_ld-0.001
IL6R_P08887_OID20385	rs145909430	1	154419028	C	T	0.0216089	0.468447	0.0276063	1.4e-64	33413	EUR	combined	UKB	p_ld-0.001
IL6R_P08887_OID20385	rs9427094	1	154585209	T	C	0.489083	0.293832	0.00766134	1e-200	33413	EUR	combined	UKB	p_ld-0.001
IL6R_P08887_OID20385	rs141444337	1	154725148	G	C	0.0378493	-0.382563	0.0209184	1.03e-74	33413	EUR	combined	UKB	p_ld-0.001
IL6R_P08887_OID20385	rs79120771	1	154786667	A	G	0.0181293	0.178043	0.029401	1.4e-09	33413	EUR	combined	UKB	p_ld-0.001
IL6ST_P40189_OID20147	rs11739016	5	55967545	T	C	0.118811	0.261047	0.0113446	3.64e-117	33693	EUR	combined	UKB	p_ld-0.001
IL7_P13232_OID20535	rs146201210	8	78835822	T	C	0.0952284	-0.182761	0.0129614	3.78e-45	33657	EUR	combined	UKB	p_ld-0.001
IL7_P13232_OID20535	rs7822255	8	78899339	T	C	0.310589	0.0446115	0.00817592	4.86e-08	33657	EUR	combined	UKB	p_ld-0.001
IL7R_P16871_OID21136	rs190298046	5	35080642	A	C	0.0188006	0.177375	0.0277813	1.72e-10	33687	EUR	combined	UKB	p_ld-0.001
IL7R_P16871_OID21136	rs114536592	5	35341162	A	T	0.0062237	0.268216	0.0459365	5.26e-09	33687	EUR	combined	UKB	p_ld-0.001
IL7R_P16871_OID21136	rs13359524	5	35711584	C	T	0.705218	0.299218	0.00828624	1e-200	33687	EUR	combined	UKB	p_ld-0.001
IL7R_P16871_OID21136	rs75446396	5	35835312	G	A	0.010218	0.326048	0.0359599	1.22e-19	33687	EUR	combined	UKB	p_ld-0.001
IL7R_P16871_OID21136	rs56152092	5	35992765	T	C	0.110557	0.311988	0.0114877	2e-162	33687	EUR	combined	UKB	p_ld-0.001
IL7R_P16871_OID21136	rs11742765	5	36164923	C	A	0.92338	-0.119963	0.013479	5.59e-19	33687	EUR	combined	UKB	p_ld-0.001
IL7R_P16871_OID21136	rs72744542	5	36173393	A	G	0.0282927	-0.314289	0.0221931	1.58e-45	33687	EUR	combined	UKB	p_ld-0.001
IL7R_P16871_OID21136	rs146627595	5	36321376	T	C	0.0467934	0.245412	0.0174401	5.67e-45	33687	EUR	combined	UKB	p_ld-0.001
IL7R_P16871_OID21136	rs12521956	5	36357976	G	A	0.0175199	-0.413152	0.0284597	9.44e-48	33687	EUR	combined	UKB	p_ld-0.001
ILT_4_5091_28	rs10439122	19	53315350	A	G	0.2949	0.0135	0.0155	0.3841	10708	EUR	combined	FENLAND	p_ld-0.001
ILT_4_5091_28	rs12982082	19	53522664	T	C	0.686	-0.0012	0.0144	0.936	10708	EUR	combined	FENLAND	p_ld-0.001
ILT_4_5091_28	rs201423608	19	53762986	A	T	0.8356	0.0216	0.0228	0.3434	9376	EUR	combined	FENLAND	p_ld-0.001
ILT_4_5091_28	rs118124358	19	54228114	C	G	0.965	-0.2931	0.0371	2.58e-15	10708	EUR	combined	FENLAND	p_ld-0.001
ILT_4_5091_28	rs74482035	19	54443835	A	G	0.6871	0.0256	0.0145	0.07785	10708	EUR	combined	FENLAND	p_ld-0.001
ILT_4_5091_28	rs8100793	19	54879647	A	C	0.2576	-0.0026	0.0157	0.8701	10708	EUR	combined	FENLAND	p_ld-0.001
ILT_4_5091_28	rs34319736	19	55072084	A	G	0.1427	-0.0183	0.0194	0.3445	10708	EUR	combined	FENLAND	p_ld-0.001
IMA7_13969_24	rs562093083	1	31129986	A	G	0.0164	0.043	0.0644	0.505	10708	EUR	combined	FENLAND	p_ld-0.001
IMA7_13969_24	rs57821446	1	31398164	A	G	0.9817	-0.0282	0.0478	0.5551	10708	EUR	combined	FENLAND	p_ld-0.001
IMA7_13969_24	rs140137989	1	31428188	T	C	0.0381	0.015	0.0335	0.6549	10708	EUR	combined	FENLAND	p_ld-0.001
IMA7_13969_24	rs4949212	1	31488864	T	G	0.9777	-0.0127	0.0447	0.7766	10708	EUR	combined	FENLAND	p_ld-0.001
IMA7_13969_24	rs114932527	1	31859808	A	C	0.9797	0.0515	0.0473	0.276	10708	EUR	combined	FENLAND	p_ld-0.001
IMA7_13969_24	rs189468133	1	32109992	A	C	0.0102	-0.022	0.0662	0.739	10708	EUR	combined	FENLAND	p_ld-0.001
IMA7_13969_24	rs150769018	1	32469176	A	G	0.0103	0.0111	0.0774	0.8859	10708	EUR	combined	FENLAND	p_ld-0.001
IMA7_13969_24	rs56247523	1	32610218	A	G	0.0291	0.1188	0.0385	0.002049	10708	EUR	combined	FENLAND	p_ld-0.001
IMA7_13969_24	rs146512563	1	32936031	A	G	0.0177	0.0809	0.0525	0.1233	10708	EUR	combined	FENLAND	p_ld-0.001
IMA7_13969_24	rs12116440	1	33013276	T	C	0.0163	-0.0016	0.0516	0.9747	10708	EUR	combined	FENLAND	p_ld-0.001
IMA7_13969_24	rs141899908	1	33064920	A	G	0.0109	0.0839	0.0632	0.184	10708	EUR	combined	FENLAND	p_ld-0.001
IMMT_Q16891_OID31397	rs17551822	2	86195293	C	T	0.536357	-0.115253	0.00739872	1.04e-54	33777	EUR	combined	UKB	p_ld-0.001
IMPA1_17796_15	rs76823045	8	80808456	T	G	0.9258	0.0104	0.0257	0.6852	10708	EUR	combined	FENLAND	p_ld-0.001
IMPA1_17796_15	rs74612468	8	81545841	A	T	0.045	-0.0279	0.0338	0.4087	10708	EUR	combined	FENLAND	p_ld-0.001
IMPA1_17796_15	rs74566911	8	81652821	T	C	0.0205	0.1252	0.0495	0.01139	10708	EUR	combined	FENLAND	p_ld-0.001
IMPA1_17796_15	rs10102209	8	82014556	A	G	0.5884	0.0106	0.0136	0.4352	10708	EUR	combined	FENLAND	p_ld-0.001
IMPA1_P29218_OID20907	rs2400589	8	81663548	T	C	0.297204	-0.211583	0.00825772	8.57e-145	33436	EUR	combined	UKB	p_ld-0.001
IMPA3_9231_23	rs182429827	8	56004222	A	G	0.0349	0.0234	0.038	0.5376	10708	EUR	combined	FENLAND	p_ld-0.001
IMPA3_9231_23	rs2576590	8	56512498	A	G	0.7586	0.0318	0.0149	0.03302	10708	EUR	combined	FENLAND	p_ld-0.001
IMPA3_9231_23	rs140236708	8	56784340	A	G	0.0153	0.0003	0.0521	0.9952	10708	EUR	combined	FENLAND	p_ld-0.001
IMPA3_9231_23	rs7001328	8	57004698	T	G	0.9854	0.0674	0.0556	0.2257	10708	EUR	combined	FENLAND	p_ld-0.001
IMPA3_9231_23	rs7007135	8	57078702	T	C	0.0874	0.1325	0.0228	6.11e-09	10708	EUR	combined	FENLAND	p_ld-0.001
IMPA3_9231_23	rs13256616	8	57809981	T	C	0.9516	-0.0328	0.0299	0.2737	10708	EUR	combined	FENLAND	p_ld-0.001
IMPA3_9231_23	rs113950096	8	57832174	A	G	0.018	-0.0255	0.0488	0.6019	10708	EUR	combined	FENLAND	p_ld-0.001
ING1_Q9UK53_OID20853	rs71445078	13	110713605	T	G	0.185255	-0.0625263	0.00994611	3.25e-10	32861	EUR	combined	UKB	p_ld-0.001
INGR2_9180_6	rs79318608	21	32491829	A	G	0.093	0.0193	0.0232	0.4066	10708	EUR	combined	FENLAND	p_ld-0.001
INGR2_9180_6	rs145593013	21	32569787	T	C	0.0311	-0.0685	0.0415	0.09863	10708	EUR	combined	FENLAND	p_ld-0.001
INGR2_9180_6	rs2254180	21	33353924	T	C	0.8251	-0.0129	0.0179	0.4722	10708	EUR	combined	FENLAND	p_ld-0.001
INGR2_9180_6	rs62212131	21	34129299	A	G	0.0696	0.029	0.0266	0.2763	10708	EUR	combined	FENLAND	p_ld-0.001
INGR2_9180_6	rs1571693	21	34199612	T	C	0.0257	0.0142	0.0457	0.7555	10708	EUR	combined	FENLAND	p_ld-0.001
INGR2_9180_6	rs77325196	21	34238826	C	G	0.0121	0.0514	0.0617	0.4044	10708	EUR	combined	FENLAND	p_ld-0.001
INHBB_P09529_OID30625	rs11123553	2	120462447	T	C	0.904148	-0.150578	0.0125813	5.2e-33	33187	EUR	combined	UKB	p_ld-0.001
INHBB_P09529_OID30625	rs2311597	2	120548195	G	A	0.421036	-0.285313	0.00746716	1e-200	33187	EUR	combined	UKB	p_ld-0.001
INHBC_15686_49	rs2657907	12	56519855	A	C	0.1663	0.01	0.0183	0.5843	10708	EUR	combined	FENLAND	p_ld-0.001
INHBC_15686_49	rs2939304	12	56577734	T	G	0.9825	-0.2652	0.0536	7.32e-07	10708	EUR	combined	FENLAND	p_ld-0.001
INHBC_15686_49	rs143224048	12	56603165	T	C	0.013	0.1924	0.0635	0.002447	10708	EUR	combined	FENLAND	p_ld-0.001
INHBC_15686_49	rs150739320	12	56642152	T	C	0.0214	0.0727	0.0514	0.1569	10708	EUR	combined	FENLAND	p_ld-0.001
INHBC_15686_49	rs7305383	12	56833972	C	G	0.0788	0.1219	0.025	1.1e-06	10708	EUR	combined	FENLAND	p_ld-0.001
INHBC_15686_49	rs577617524	12	56969865	T	C	0.0107	0.3045	0.0687	9.38e-06	10708	EUR	combined	FENLAND	p_ld-0.001
INHBC_15686_49	rs55981065	12	57030469	A	G	0.0165	-0.7186	0.0529	4.24e-42	10708	EUR	combined	FENLAND	p_ld-0.001
INHBC_15686_49	rs10783855	12	57852573	A	C	0.3207	-0.1699	0.0143	1.52e-32	10708	EUR	combined	FENLAND	p_ld-0.001
INHBC_15686_49	rs78585364	12	58425864	A	G	0.0148	0.1049	0.0572	0.0668	10708	EUR	combined	FENLAND	p_ld-0.001
INHBC_15686_49	rs79100503	12	58448549	T	C	0.0302	-0.0582	0.0402	0.1472	10708	EUR	combined	FENLAND	p_ld-0.001
INHBC_P55103_OID21093	rs4759257	12	56830518	A	G	0.836857	-0.0869489	0.0101286	9.12e-18	33687	EUR	combined	UKB	p_ld-0.001
INHBC_P55103_OID21093	rs3024961	12	57103388	C	T	0.0156243	-0.380365	0.0303358	4.6e-36	33687	EUR	combined	UKB	p_ld-0.001
INHBC_P55103_OID21093	rs7311958	12	57219642	T	C	0.664425	0.297865	0.00799709	1e-200	33687	EUR	combined	UKB	p_ld-0.001
INHBC_P55103_OID21093	rs7133366	12	57351178	C	G	0.497061	-0.286901	0.0075091	1e-200	33687	EUR	combined	UKB	p_ld-0.001
INHBC_P55103_OID21093	rs71461327	12	57485801	T	C	0.0463195	0.156299	0.0178648	2.15e-18	33687	EUR	combined	UKB	p_ld-0.001
INHBC_P55103_OID21093	rs76809208	12	57709640	C	G	0.0593518	0.154098	0.0159687	4.92e-22	33687	EUR	combined	UKB	p_ld-0.001
Inhibin_bA_chain_13738_8	rs10251668	7	41163113	C	G	0.1091	0.0083	0.0207	0.6885	10708	EUR	combined	FENLAND	p_ld-0.001
Inhibin_bA_chain_13738_8	rs6463064	7	41942103	A	G	0.6926	-0.0057	0.014	0.6868	10708	EUR	combined	FENLAND	p_ld-0.001
Inhibin_bA_chain_13738_8	rs4412280	7	42555461	A	G	0.0519	-0.0089	0.029	0.7583	10708	EUR	combined	FENLAND	p_ld-0.001
Inhibin_bB_chain_13676_46	rs146318663	2	120082186	C	G	0.8096	-0.0076	0.0173	0.6608	10708	EUR	combined	FENLAND	p_ld-0.001
Inhibin_bB_chain_13676_46	rs184890237	2	120600105	T	C	0.0672	-0.0091	0.0269	0.7359	10708	EUR	combined	FENLAND	p_ld-0.001
Inhibin_bB_chain_13676_46	rs11122806	2	120683061	A	G	0.6793	0.0081	0.014	0.5608	10708	EUR	combined	FENLAND	p_ld-0.001
Inhibin_bB_chain_13676_46	rs280213	2	121031054	T	G	0.2913	0.0169	0.0143	0.2399	10708	EUR	combined	FENLAND	p_ld-0.001
Inhibin_bB_chain_13676_46	rs55914252	2	121133307	A	G	0.2109	0.0183	0.016	0.255	10708	EUR	combined	FENLAND	p_ld-0.001
Inhibin_bB_chain_13676_46	rs146669023	2	121191590	A	G	0.0138	-0.0574	0.0625	0.3582	10708	EUR	combined	FENLAND	p_ld-0.001
INPP1_P49441_OID21345	rs7601609	2	190355124	T	G	0.0581613	-0.154858	0.0161308	7.99e-22	33533	EUR	combined	UKB	p_ld-0.001
INPP5D_Q92835_OID30259	rs9247	2	233204655	T	C	0.19274	-0.210977	0.00929512	4.73e-114	33042	EUR	combined	UKB	p_ld-0.001
INSL4_Q14641_OID31370	rs41313766	9	5231360	T	C	0.0173137	-0.651665	0.0296762	7.08e-107	33777	EUR	combined	UKB	p_ld-0.001
INSL4_Q14641_OID31370	rs13440043	9	5268264	G	A	0.268227	-0.0570622	0.00850713	1.98e-11	33777	EUR	combined	UKB	p_ld-0.001
INSL5_10462_14	rs10889635	1	66609892	A	G	0.5711	-0.0195	0.0137	0.1544	10708	EUR	combined	FENLAND	p_ld-0.001
INSL5_Q9Y5Q6_OID31448	rs2133172	1	66777569	A	G	0.161888	-0.0596516	0.00990662	1.73e-09	33796	EUR	combined	UKB	p_ld-0.001
INSL5_Q9Y5Q6_OID31448	rs11809759	1	66804222	G	A	0.398644	0.180242	0.0074269	4.19e-130	33796	EUR	combined	UKB	p_ld-0.001
INSR_P06213_OID30566	rs1799815	19	7125508	A	G	0.0682059	-0.100405	0.015242	4.48e-11	32981	EUR	combined	UKB	p_ld-0.001
Integrin_alpha_2_15603_20	rs6891478	5	52422775	T	C	0.4074	-0.0119	0.0138	0.3885	10708	EUR	combined	FENLAND	p_ld-0.001
Integrin_alpha_2_15603_20	rs73755903	5	52574996	T	C	0.0675	-0.0089	0.0267	0.7396	10708	EUR	combined	FENLAND	p_ld-0.001
Integrin_alpha_2_15603_20	rs13156230	5	53510089	A	G	0.8922	-0.0143	0.0216	0.5077	10708	EUR	combined	FENLAND	p_ld-0.001
Integrin_alpha_2_15603_20	rs60633530	5	53918907	T	C	0.2914	-0.0047	0.015	0.7528	10708	EUR	combined	FENLAND	p_ld-0.001
IP16_13940_19	rs75016688	1	158456617	A	T	0.9862	-0.0012	0.0559	0.9834	10708	EUR	combined	FENLAND	p_ld-0.001
IP16_13940_19	rs12096611	1	158817113	T	C	0.1929	0.0248	0.0162	0.1267	10708	EUR	combined	FENLAND	p_ld-0.001
IP16_13940_19	rs77243366	1	158960296	T	C	0.012	0.0085	0.0619	0.8904	10708	EUR	combined	FENLAND	p_ld-0.001
IP16_13940_19	rs201577285	1	159237223	A	C	0.7887	-0.0033	0.016	0.8364	10708	EUR	combined	FENLAND	p_ld-0.001
IP16_13940_19	rs35485101	1	159596380	A	T	0.0506	0.0293	0.0295	0.3197	10708	EUR	combined	FENLAND	p_ld-0.001
IP3KA_13473_55	rs113234496	15	40689306	C	G	0.9349	0.0466	0.0259	0.07202	10708	EUR	combined	FENLAND	p_ld-0.001
IP3KA_13473_55	rs57408990	15	41598249	T	C	0.2931	-0.0656	0.014	2.79e-06	10708	EUR	combined	FENLAND	p_ld-0.001
IP3KA_13473_55	rs79681528	15	42051134	A	G	0.0171	0.0526	0.0568	0.3541	10708	EUR	combined	FENLAND	p_ld-0.001
IP3KA_13473_55	rs16972581	15	42063375	T	C	0.0714	0.0354	0.0245	0.1493	10708	EUR	combined	FENLAND	p_ld-0.001
IP3KA_13473_55	rs112353938	15	42158549	T	C	0.9754	0.0288	0.0423	0.4966	10708	EUR	combined	FENLAND	p_ld-0.001
IP3KA_13473_55	rs72711750	15	42485719	T	G	0.9866	0.0395	0.0579	0.4955	10708	EUR	combined	FENLAND	p_ld-0.001
IPCEF1_Q8WWN9_OID20977	rs883273	6	154309407	A	C	0.321699	0.0844741	0.00805656	1.01e-25	33372	EUR	combined	UKB	p_ld-0.001
IPCEF1_Q8WWN9_OID20977	rs9397717	6	154427953	A	G	0.563064	-0.050366	0.00758018	3.04e-11	33372	EUR	combined	UKB	p_ld-0.001
IQGAP2_Q13576_OID21361	rs10037254	5	76634815	A	G	0.604396	0.144588	0.00763251	4.97e-80	33533	EUR	combined	UKB	p_ld-0.001
IRAK4_18162_167	rs4365111	12	42899180	A	G	0.0961	-0.025	0.0214	0.2435	10708	EUR	combined	FENLAND	p_ld-0.001
IRAK4_18162_167	rs79430682	12	43350608	T	C	0.9663	-0.0573	0.0353	0.1039	10708	EUR	combined	FENLAND	p_ld-0.001
IRAK4_18162_167	rs76485283	12	44384148	A	G	0.0497	-0.0393	0.0291	0.1766	10708	EUR	combined	FENLAND	p_ld-0.001
IRAK4_18162_167	rs10880674	12	44757300	A	G	0.2539	0.0168	0.0145	0.2463	10708	EUR	combined	FENLAND	p_ld-0.001
IRAK4_Q9NWZ3_OID20577	rs55944915	12	43783708	A	G	0.0108318	-0.289648	0.036545	2.27e-15	33657	EUR	combined	UKB	p_ld-0.001
IRF_3_17151_84	rs4290569	19	48783365	A	G	0.1628	0.0015	0.0176	0.9333	10708	EUR	combined	FENLAND	p_ld-0.001
IRF_3_17151_84	rs12980752	19	49081031	T	C	0.6251	0.0134	0.0135	0.3215	10708	EUR	combined	FENLAND	p_ld-0.001
IRF_3_17151_84	rs8182515	19	49947172	A	T	0.0185	-0.0794	0.052	0.1268	10708	EUR	combined	FENLAND	p_ld-0.001
IRF_3_17151_84	rs2042284	19	50598978	A	G	0.2847	0.0006	0.0144	0.9642	10708	EUR	combined	FENLAND	p_ld-0.001
ISK2_13405_61	rs6817057	4	55845067	A	G	0.4282	-0.0071	0.0134	0.5963	10708	EUR	combined	FENLAND	p_ld-0.001
ISK2_13405_61	rs11934389	4	56078872	A	G	0.6769	-0.0143	0.0141	0.3087	10708	EUR	combined	FENLAND	p_ld-0.001
ISK2_13405_61	rs17051687	4	56460240	A	G	0.2548	-0.0424	0.0148	0.004295	10708	EUR	combined	FENLAND	p_ld-0.001
ISK2_13405_61	rs77430510	4	56795967	T	C	0.0539	0.0018	0.0299	0.9507	10708	EUR	combined	FENLAND	p_ld-0.001
ISK2_13405_61	rs7692297	4	57360692	A	G	0.8913	-0.0107	0.021	0.6118	10708	EUR	combined	FENLAND	p_ld-0.001
ISK4_19213_1	rs72708637	9	32224536	T	C	0.9379	0.0035	0.029	0.9031	10708	EUR	combined	FENLAND	p_ld-0.001
ISK4_19213_1	rs80132230	9	32261112	A	G	0.0426	-0.0219	0.0337	0.5147	10708	EUR	combined	FENLAND	p_ld-0.001
ISK4_19213_1	rs12686479	9	32883779	T	C	0.317	0.0033	0.0144	0.8203	10708	EUR	combined	FENLAND	p_ld-0.001
ISK4_19213_1	rs494104	9	33221480	A	G	0.8848	0.063	0.0212	0.002959	10708	EUR	combined	FENLAND	p_ld-0.001
ISK4_19213_1	rs59962998	9	33719130	T	G	0.6194	-0.0077	0.0138	0.5787	10708	EUR	combined	FENLAND	p_ld-0.001
ISK4_19213_1	rs546329109	9	34235437	C	G	0.9706	-0.0438	0.0492	0.3739	10708	EUR	combined	FENLAND	p_ld-0.001
ISK6_5731_1	rs77008234	5	147332719	C	G	0.9784	-0.048	0.048	0.3175	10708	EUR	combined	FENLAND	p_ld-0.001
ISK6_5731_1	rs17484444	5	147396686	A	T	0.8433	0.0301	0.0186	0.106	10708	EUR	combined	FENLAND	p_ld-0.001
ISK6_5731_1	rs9918176	5	147643280	A	T	0.0374	0.0203	0.0356	0.5675	10708	EUR	combined	FENLAND	p_ld-0.001
ISK6_5731_1	rs1549894	5	147855326	T	C	0.793	0.0904	0.0172	1.49e-07	10708	EUR	combined	FENLAND	p_ld-0.001
ISK6_5731_1	rs60460686	5	147881173	T	C	0.1263	-0.1432	0.0204	2.5e-12	10708	EUR	combined	FENLAND	p_ld-0.001
ISK6_5731_1	rs10041939	5	148185434	T	G	0.5546	-0.4692	0.0129	1e-200	10708	EUR	combined	FENLAND	p_ld-0.001
ISK6_5731_1	rs139435239	5	148698259	A	G	0.0198	-0.308	0.0498	6.44e-10	10708	EUR	combined	FENLAND	p_ld-0.001
ISK6_5731_1	rs531105224	5	149140710	A	C	0.9874	-0.0546	0.0762	0.4737	10708	EUR	combined	FENLAND	p_ld-0.001
ISK7_10974_20	rs6881655	5	147559171	T	C	0.2381	-0.0076	0.0151	0.6177	10708	EUR	combined	FENLAND	p_ld-0.001
ISK7_10974_20	rs17562343	5	147685895	A	G	0.8935	0.0072	0.0203	0.7234	10708	EUR	combined	FENLAND	p_ld-0.001
ISK7_10974_20	rs11168015	5	147980969	A	T	0.3893	-0.0444	0.0131	0.0006642	10708	EUR	combined	FENLAND	p_ld-0.001
ISK7_10974_20	rs10515602	5	148134917	C	G	0.3753	-0.006	0.013	0.6427	10708	EUR	combined	FENLAND	p_ld-0.001
ISK7_10974_20	rs12516945	5	148939687	A	G	0.9501	-0.0526	0.0295	0.07437	10708	EUR	combined	FENLAND	p_ld-0.001
ISLR2_13124_20	rs67257650	15	73687166	T	C	0.4133	-0.0016	0.0133	0.9044	10708	EUR	combined	FENLAND	p_ld-0.001
ISLR2_13124_20	rs4886617	15	73797452	A	C	0.8914	0.023	0.0213	0.2799	10708	EUR	combined	FENLAND	p_ld-0.001
ISLR2_13124_20	rs4423374	15	73937169	A	G	0.0233	-0.0186	0.0439	0.6721	10708	EUR	combined	FENLAND	p_ld-0.001
ISLR2_13124_20	rs8038527	15	74141855	A	G	0.7536	0.0885	0.0154	8.71e-09	10708	EUR	combined	FENLAND	p_ld-0.001
ISLR2_13124_20	rs191589	15	74285513	T	G	0.1631	0.0856	0.0177	1.32e-06	10708	EUR	combined	FENLAND	p_ld-0.001
ISLR2_13124_20	rs12909515	15	75041326	A	G	0.0508	0.0229	0.03	0.4453	10708	EUR	combined	FENLAND	p_ld-0.001
ISLR2_Q6UXK2_OID20889	rs79839619	15	74039449	T	G	0.0363872	-0.11897	0.0188921	3.03e-10	32800	EUR	combined	UKB	p_ld-0.001
ISLR2_Q6UXK2_OID20889	rs34868798	15	74177375	C	T	0.223506	0.246346	0.00849267	5.38e-185	32800	EUR	combined	UKB	p_ld-0.001
ISLR2_Q6UXK2_OID20889	rs58712424	15	74342764	G	A	0.0446646	0.157462	0.0171463	4.18e-20	32800	EUR	combined	UKB	p_ld-0.001
ISLR2_Q6UXK2_OID20889	rs145265827	15	74371351	C	G	0.0155768	-0.190389	0.0306022	4.93e-10	32800	EUR	combined	UKB	p_ld-0.001
ISM1_B1AKI9_OID20538	rs1321940	20	12979237	G	A	0.604673	-0.0617276	0.00756282	3.3e-16	33657	EUR	combined	UKB	p_ld-0.001
ISM1_B1AKI9_OID20538	rs8117046	20	13211863	C	T	0.31223	-0.150594	0.00800798	6.82e-79	33657	EUR	combined	UKB	p_ld-0.001
ISM1_B1AKI9_OID20538	rs1853192	20	13252729	C	T	0.283169	-0.0766251	0.00822497	1.21e-20	33657	EUR	combined	UKB	p_ld-0.001
ISM1_B1AKI9_OID20538	rs1407339	20	13280981	T	C	0.378733	-0.105072	0.0076301	3.83e-43	33657	EUR	combined	UKB	p_ld-0.001
ISM1_B1AKI9_OID20538	rs1998123	20	13495237	G	A	0.696966	-0.186791	0.00804023	2.16e-119	33657	EUR	combined	UKB	p_ld-0.001
ISOC1_9816_37	rs76569655	5	128185424	A	G	0.0336	-0.0717	0.037	0.05251	10708	EUR	combined	FENLAND	p_ld-0.001
ISOC1_9816_37	rs180719756	5	128706281	T	G	0.0162	-0.132	0.0554	0.01716	10708	EUR	combined	FENLAND	p_ld-0.001
ISOC1_9816_37	rs17616276	5	128870751	T	C	0.0511	-0.0972	0.0296	0.001033	10708	EUR	combined	FENLAND	p_ld-0.001
ISOC1_9816_37	rs10068561	5	129224222	C	G	0.8719	-0.0308	0.0194	0.1123	10708	EUR	combined	FENLAND	p_ld-0.001
ISOC1_9816_37	rs116224744	5	129371477	A	G	0.96	0.0131	0.0331	0.692	10708	EUR	combined	FENLAND	p_ld-0.001
ISOC1_9816_37	rs17163406	5	129428897	A	G	0.878	0.0053	0.0199	0.7906	10708	EUR	combined	FENLAND	p_ld-0.001
ISOC1_9816_37	rs149086018	5	129536611	A	C	0.9672	0.046	0.0367	0.2099	10708	EUR	combined	FENLAND	p_ld-0.001
IST1_P53990_OID31497	rs79258602	16	71927632	C	A	0.0232745	-0.256534	0.0248769	6.21e-25	33556	EUR	combined	UKB	p_ld-0.001
ITGA11_Q9UKX5_OID20581	rs76119580	15	67701704	A	G	0.0303349	-0.151593	0.0217331	3.05e-12	33657	EUR	combined	UKB	p_ld-0.001
ITGA11_Q9UKX5_OID20581	rs145405302	15	68102649	A	G	0.0119653	-0.471565	0.0342809	4.69e-43	33657	EUR	combined	UKB	p_ld-0.001
ITGA11_Q9UKX5_OID20581	rs2306022	15	68335825	T	C	0.0899664	-0.359098	0.0129452	2.31e-169	33657	EUR	combined	UKB	p_ld-0.001
ITGA11_Q9UKX5_OID20581	rs16951816	15	68338246	C	G	0.0317687	0.178701	0.0210469	2.05e-17	33657	EUR	combined	UKB	p_ld-0.001
ITGA5_P08648_OID21139	rs1795839	12	54456092	G	T	0.0773277	0.092313	0.0137278	1.76e-11	33687	EUR	combined	UKB	p_ld-0.001
ITGA6_P23229_OID20528	rs4972760	2	172276146	G	A	0.875351	0.112083	0.0116209	5.16e-22	33657	EUR	combined	UKB	p_ld-0.001
ITGA6_P23229_OID20528	rs141107429	2	172300896	C	T	0.00973244	-0.240943	0.0398231	1.45e-09	33657	EUR	combined	UKB	p_ld-0.001
ITGA6_P23229_OID20528	rs35182736	2	172303510	A	G	0.0257302	0.161696	0.0237699	1.03e-11	33657	EUR	combined	UKB	p_ld-0.001
ITGA6_P23229_OID20528	rs6714597	2	172473758	C	T	0.308181	0.230878	0.00815226	1.92e-176	33657	EUR	combined	UKB	p_ld-0.001
ITGAL_P20701_OID30537	rs11574938	16	30474072	C	G	0.515738	-0.156306	0.00758865	2.9e-94	32981	EUR	combined	UKB	p_ld-0.001
ITGAL_P20701_OID30537	rs111998968	16	31330805	G	C	0.317972	-0.0478702	0.00838663	1.14e-08	32981	EUR	combined	UKB	p_ld-0.001
ITGAM_P11215_OID21071	rs11150613	16	31346489	T	C	0.676047	0.163623	0.00789882	2.54e-95	33687	EUR	combined	UKB	p_ld-0.001
ITGAV_P06756_OID21416	rs2595391	2	186667646	G	T	0.108138	0.228576	0.0114946	5.42e-88	33966	EUR	combined	UKB	p_ld-0.001
ITGAV_P06756_OID21416	rs62171924	2	186871725	G	A	0.0724628	-0.120525	0.0138705	3.65e-18	33966	EUR	combined	UKB	p_ld-0.001
ITGB2_P05107_OID20315	rs760462	21	44908184	C	T	0.81798	0.148938	0.00935963	5.17e-57	33381	EUR	combined	UKB	p_ld-0.001
ITGB5_P18084_OID21522	rs185447638	3	124807869	A	G	0.0187422	0.29693	0.0269316	2.88e-28	33822	EUR	combined	UKB	p_ld-0.001
ITGB6_P18564_OID20493	rs72964008	2	159283237	T	C	0.112209	0.0667899	0.0115642	7.67e-09	33084	EUR	combined	UKB	p_ld-0.001
ITGB6_P18564_OID20493	rs112730604	2	159764253	C	T	0.036327	-0.314177	0.0218864	9.93e-47	33084	EUR	combined	UKB	p_ld-0.001
ITGB6_P18564_OID20493	rs6432601	2	160121432	G	A	0.692505	0.288924	0.00777655	1e-200	33084	EUR	combined	UKB	p_ld-0.001
ITGB6_P18564_OID20493	rs10929990	2	160604893	G	A	0.932682	0.155514	0.01441	3.75e-27	33084	EUR	combined	UKB	p_ld-0.001
ITGB7_P26010_OID21393	rs12232003	12	53199848	C	T	0.074409	0.181354	0.0133544	5.25e-42	33966	EUR	combined	UKB	p_ld-0.001
ITGB7_P26010_OID21393	rs11574532	12	53200654	T	C	0.0744184	-0.112494	0.0138729	5.11e-16	33966	EUR	combined	UKB	p_ld-0.001
ITGBL1_O95965_OID30408	rs1760241	13	101313234	A	G	0.402226	0.110209	0.00763273	2.94e-47	33924	EUR	combined	UKB	p_ld-0.001
ITGBL1_O95965_OID30408	rs1034270	13	101456046	T	C	0.847683	-0.383042	0.0101105	1e-200	33924	EUR	combined	UKB	p_ld-0.001
ITGBL1_O95965_OID30408	rs79584851	13	101490301	A	G	0.0437869	-0.45002	0.0177729	1.89e-141	33924	EUR	combined	UKB	p_ld-0.001
ITGBL1_O95965_OID30408	rs9518482	13	101671595	T	C	0.271138	-0.244414	0.00817063	1.31e-196	33924	EUR	combined	UKB	p_ld-0.001
ITI_heavy_chain_H1_7955_195	rs28662925	3	52032975	T	G	0.026	-0.2266	0.0458	7.57e-07	10708	EUR	combined	FENLAND	p_ld-0.001
ITI_heavy_chain_H1_7955_195	rs148804382	3	52078217	A	C	0.0128	-0.3283	0.0732	7.27e-06	9376	EUR	combined	FENLAND	p_ld-0.001
ITI_heavy_chain_H1_7955_195	rs71297394	3	52359456	T	C	0.0456	0.302	0.0323	9.42e-21	10708	EUR	combined	FENLAND	p_ld-0.001
ITI_heavy_chain_H1_7955_195	rs142205053	3	52560615	A	C	0.0428	0.3948	0.0351	2.56e-29	10708	EUR	combined	FENLAND	p_ld-0.001
ITI_heavy_chain_H1_7955_195	rs74683485	3	53029815	A	G	0.01	-0.3211	0.0747	1.71e-05	10708	EUR	combined	FENLAND	p_ld-0.001
ITI_heavy_chain_H1_7955_195	rs191249212	3	53063707	A	C	0.012	-0.4642	0.0643	5.13e-13	10708	EUR	combined	FENLAND	p_ld-0.001
ITI_heavy_chain_H1_7955_195	rs58558806	3	53257118	T	C	0.7937	0.0693	0.0167	3.41e-05	10708	EUR	combined	FENLAND	p_ld-0.001
ITI_heavy_chain_H1_7955_195	rs13084908	3	53631631	A	G	0.9281	0.0835	0.0261	0.001387	10708	EUR	combined	FENLAND	p_ld-0.001
ITI_heavy_chain_H1_7955_195	rs35484438	3	53780389	A	G	0.2684	-0.0227	0.0152	0.1352	10708	EUR	combined	FENLAND	p_ld-0.001
ITI_heavy_chain_H2_9326_33	rs2501706	10	6794352	A	G	0.0327	0.0377	0.0381	0.3232	10708	EUR	combined	FENLAND	p_ld-0.001
ITI_heavy_chain_H2_9326_33	rs151290158	10	6807552	T	G	0.9811	-0.036	0.0568	0.5267	10708	EUR	combined	FENLAND	p_ld-0.001
ITI_heavy_chain_H2_9326_33	rs12354857	10	6865452	A	G	0.9532	0.0101	0.0326	0.7556	10708	EUR	combined	FENLAND	p_ld-0.001
ITI_heavy_chain_H2_9326_33	rs58598902	10	7126661	T	G	0.0244	0.009	0.045	0.841	10708	EUR	combined	FENLAND	p_ld-0.001
ITI_heavy_chain_H2_9326_33	rs10905170	10	7505697	A	T	0.3364	-0.0041	0.0174	0.8154	10708	EUR	combined	FENLAND	p_ld-0.001
ITI_heavy_chain_H2_9326_33	rs1887333	10	7686973	T	G	0.3089	0.0925	0.0148	3.56e-10	10708	EUR	combined	FENLAND	p_ld-0.001
ITI_heavy_chain_H2_9326_33	rs75452484	10	8022553	T	C	0.094	-0.0378	0.0242	0.1178	10708	EUR	combined	FENLAND	p_ld-0.001
ITI_heavy_chain_H2_9326_33	rs10905445	10	8676408	T	C	0.1992	0.0176	0.017	0.2998	10708	EUR	combined	FENLAND	p_ld-0.001
ITI_heavy_chain_H4_4811_33	rs62261060	3	52018104	A	G	0.0654	-0.04	0.0282	0.156	10708	EUR	combined	FENLAND	p_ld-0.001
ITI_heavy_chain_H4_4811_33	rs73088773	3	52252569	A	G	0.1209	0.1075	0.0196	4.41e-08	10708	EUR	combined	FENLAND	p_ld-0.001
ITI_heavy_chain_H4_4811_33	rs138200462	3	52644605	A	G	0.0485	0.0967	0.0318	0.002342	10708	EUR	combined	FENLAND	p_ld-0.001
ITI_heavy_chain_H4_4811_33	rs146687543	3	52964113	C	G	0.0191	0.0985	0.0503	0.05036	10708	EUR	combined	FENLAND	p_ld-0.001
ITI_heavy_chain_H4_4811_33	rs13074156	3	53234226	A	G	0.4213	-0.0229	0.0131	0.08183	10708	EUR	combined	FENLAND	p_ld-0.001
ITI_heavy_chain_H4_4811_33	rs115659375	3	53269890	A	G	0.0192	0.1314	0.0477	0.005918	10708	EUR	combined	FENLAND	p_ld-0.001
ITI_heavy_chain_H4_4811_33	rs114010458	3	53560349	A	G	0.0306	-0.0266	0.0381	0.4844	10708	EUR	combined	FENLAND	p_ld-0.001
ITI_heavy_chain_H4_4811_33	rs7620929	3	53828488	T	C	0.8785	0.0014	0.02	0.9461	10708	EUR	combined	FENLAND	p_ld-0.001
ITIH1_P19827_OID30722	rs678	3	52786965	T	A	0.35717	-0.140238	0.00796245	1.98e-69	33995	EUR	combined	UKB	p_ld-0.001
ITIH3_7145_1	rs11924827	3	51957599	T	C	0.0362	0.0208	0.036	0.5631	9376	EUR	combined	FENLAND	p_ld-0.001
ITIH3_7145_1	rs9882775	3	52115633	T	C	0.0681	-0.0027	0.0249	0.9131	10708	EUR	combined	FENLAND	p_ld-0.001
ITIH3_7145_1	rs115283372	3	52421416	T	C	0.0318	-0.1973	0.0374	1.28e-07	10708	EUR	combined	FENLAND	p_ld-0.001
ITIH3_7145_1	rs112337417	3	52503093	A	G	0.0493	0.3385	0.0304	9.76e-29	10708	EUR	combined	FENLAND	p_ld-0.001
ITIH3_7145_1	rs17788662	3	53521580	T	G	0.2502	0.1023	0.0146	2.55e-12	10708	EUR	combined	FENLAND	p_ld-0.001
ITIH3_7145_1	rs2612016	3	53700426	C	G	0.3244	0.0327	0.0134	0.01462	10708	EUR	combined	FENLAND	p_ld-0.001
ITIH3_Q06033_OID20352	rs62261060	3	52018104	A	G	0.0678969	-0.163322	0.0144807	1.67e-29	33809	EUR	combined	UKB	p_ld-0.001
ITIH3_Q06033_OID20352	rs186189054	3	52075762	T	C	0.00594516	0.303328	0.0458048	3.54e-11	33809	EUR	combined	UKB	p_ld-0.001
ITIH3_Q06033_OID20352	rs11710485	3	52496960	A	G	0.112999	-0.120657	0.0113454	2.05e-26	33809	EUR	combined	UKB	p_ld-0.001
ITIH3_Q06033_OID20352	rs55678971	3	52683213	A	T	0.385761	0.280137	0.00728765	1e-200	33809	EUR	combined	UKB	p_ld-0.001
ITIH3_Q06033_OID20352	rs17235681	3	53372992	C	A	0.0489629	0.0942627	0.0165166	1.15e-08	33809	EUR	combined	UKB	p_ld-0.001
ITIH4_Q14624_OID30762	rs116787517	3	52174041	T	G	0.0597289	-0.159771	0.0166018	6.35e-22	33995	EUR	combined	UKB	p_ld-0.001
ITIH4_Q14624_OID30762	rs1403102	3	52433306	G	A	0.0325753	0.124637	0.0203511	9.11e-10	33995	EUR	combined	UKB	p_ld-0.001
ITIH4_Q14624_OID30762	rs2710331	3	52803839	C	T	0.341973	0.247734	0.00764338	1e-200	33995	EUR	combined	UKB	p_ld-0.001
ITIH4_Q14624_OID30762	rs56332721	3	53098540	C	T	0.113691	-0.13271	0.0119795	1.6e-28	33995	EUR	combined	UKB	p_ld-0.001
ITIH5_8233_2	rs4748205	10	6613982	A	G	0.2647	-0.0498	0.0147	0.0006843	10708	EUR	combined	FENLAND	p_ld-0.001
ITIH5_8233_2	rs117665376	10	6646985	T	C	0.0631	-0.0096	0.0271	0.7232	10708	EUR	combined	FENLAND	p_ld-0.001
ITIH5_8233_2	rs10904987	10	6802918	T	G	0.9234	0.007	0.0243	0.7723	10708	EUR	combined	FENLAND	p_ld-0.001
ITIH5_8233_2	rs148583405	10	6941367	T	C	0.0237	0.0117	0.0465	0.8021	10708	EUR	combined	FENLAND	p_ld-0.001
ITIH5_8233_2	rs60326824	10	7491172	A	G	0.6566	0.0338	0.0138	0.01414	10708	EUR	combined	FENLAND	p_ld-0.001
ITIH5_8233_2	rs79758136	10	7776546	T	C	0.1712	0.0447	0.0174	0.01039	10708	EUR	combined	FENLAND	p_ld-0.001
ITIH5_8233_2	rs79906537	10	8141076	T	C	0.0499	0.0339	0.0304	0.264	10708	EUR	combined	FENLAND	p_ld-0.001
ITIH5_8233_2	rs10905367	10	8430913	C	G	0.3833	-0.0048	0.0133	0.7178	10708	EUR	combined	FENLAND	p_ld-0.001
ITIH5_Q86UX2_OID31430	rs41298373	10	7580046	A	G	0.0995056	0.16877	0.0127681	6.9e-40	33777	EUR	combined	UKB	p_ld-0.001
ITPA_Q9BY32_OID30082	rs6115805	20	3162402	A	G	0.0147635	-0.339268	0.0321702	5.3e-26	32862	EUR	combined	UKB	p_ld-0.001
ITPA_Q9BY32_OID30082	rs4815575	20	3195797	A	T	0.314254	0.31325	0.00815229	1e-200	32862	EUR	combined	UKB	p_ld-0.001
ITPA_Q9BY32_OID30082	rs41281876	20	3252487	C	G	0.0127577	-0.65146	0.0342797	1.57e-80	32862	EUR	combined	UKB	p_ld-0.001
ITPA_Q9BY32_OID30082	rs77246031	20	3337775	C	T	0.0128547	-1.18831	0.0350488	1e-200	32862	EUR	combined	UKB	p_ld-0.001
ITPA_Q9BY32_OID30082	rs117539430	20	3400945	T	C	0.00952676	-1.06384	0.0398924	1.11e-156	32862	EUR	combined	UKB	p_ld-0.001
ITPA_Q9BY32_OID30082	rs6084462	20	3774228	T	C	0.0436017	-0.193201	0.0193222	1.54e-23	32862	EUR	combined	UKB	p_ld-0.001
ITPR1_Q14643_OID30216	rs76604555	3	4814601	A	G	0.122141	-0.137779	0.0117435	8.7e-32	33042	EUR	combined	UKB	p_ld-0.001
IVD_17737_7	rs111682792	15	39725217	A	G	0.1055	0.0226	0.0215	0.294	10708	EUR	combined	FENLAND	p_ld-0.001
IVD_17737_7	rs74793470	15	40343454	T	C	0.0755	0.0449	0.025	0.0732	10708	EUR	combined	FENLAND	p_ld-0.001
IVD_17737_7	rs2304644	15	40453395	T	C	0.9792	0.1192	0.0458	0.009199	10708	EUR	combined	FENLAND	p_ld-0.001
IVD_17737_7	rs7172947	15	40585124	A	G	0.8458	-0.0356	0.0178	0.04544	10708	EUR	combined	FENLAND	p_ld-0.001
IVD_17737_7	rs148643107	15	41327465	C	G	0.9502	-0.0204	0.032	0.5241	10708	EUR	combined	FENLAND	p_ld-0.001
JAM2_P57087_OID21064	rs2829841	21	25650710	T	C	0.136585	0.0969636	0.0104756	2.12e-20	33962	EUR	combined	UKB	p_ld-0.001
JAM2_P57087_OID21064	rs144346143	21	25757041	G	T	0.0172999	-0.162524	0.0282673	8.95e-09	33962	EUR	combined	UKB	p_ld-0.001
JAM3_Q9BX67_OID30586	rs329637	11	133935690	T	C	0.433039	-0.0478004	0.00758793	2.99e-10	33187	EUR	combined	UKB	p_ld-0.001
JAM3_Q9BX67_OID30586	rs94499	11	134153833	G	A	0.218818	0.123436	0.00910931	7.87e-42	33187	EUR	combined	UKB	p_ld-0.001
JAM3_Q9BX67_OID30586	rs117510345	11	134213243	G	A	0.0156744	-0.198623	0.0310102	1.5e-10	33187	EUR	combined	UKB	p_ld-0.001
JNK2_15604_18	rs457659	5	179295699	A	C	0.6795	-0.0319	0.014	0.02213	10708	EUR	combined	FENLAND	p_ld-0.001
JNK2_15604_18	rs76186811	5	179371740	A	G	0.0365	-0.0633	0.0346	0.06729	10708	EUR	combined	FENLAND	p_ld-0.001
JNK2_15604_18	rs10065341	5	179452633	A	G	0.1219	0.0593	0.0196	0.002536	10708	EUR	combined	FENLAND	p_ld-0.001
JNK2_15604_18	rs189271397	5	179524412	T	C	0.0257	0.0042	0.0442	0.9245	10708	EUR	combined	FENLAND	p_ld-0.001
JNK2_15604_18	rs155785	5	179927716	A	G	0.0203	-0.061	0.0458	0.1828	10708	EUR	combined	FENLAND	p_ld-0.001
JNK2_15604_18	rs6891083	5	180336398	T	G	0.2191	0.0942	0.0157	2.16e-09	10708	EUR	combined	FENLAND	p_ld-0.001
JNK2_15604_18	rs554182990	5	181176166	T	C	0.9809	-0.0589	0.0474	0.2141	10708	EUR	combined	FENLAND	p_ld-0.001
JNK2_15604_18	rs145376114	5	181217430	A	G	0.0103	0.0755	0.0649	0.2449	10708	EUR	combined	FENLAND	p_ld-0.001
JPT2_Q9H910_OID31520	rs4424913	16	1648527	T	C	0.181401	0.0670522	0.0101663	4.24e-11	33796	EUR	combined	UKB	p_ld-0.001
K1467_9981_18	rs12818950	12	12292990	T	C	0.3194	-0.0129	0.0143	0.3679	10708	EUR	combined	FENLAND	p_ld-0.001
K1467_9981_18	rs79228113	12	12517956	T	C	0.0915	0.0104	0.0223	0.6425	10708	EUR	combined	FENLAND	p_ld-0.001
K1467_9981_18	rs11055157	12	12929027	T	C	0.2078	-0.0044	0.016	0.7832	10708	EUR	combined	FENLAND	p_ld-0.001
K1467_9981_18	rs17760854	12	13660470	T	C	0.0198	-0.0031	0.047	0.9468	10708	EUR	combined	FENLAND	p_ld-0.001
K1467_9981_18	rs7313323	12	13776701	A	G	0.9463	0.0191	0.029	0.5096	10708	EUR	combined	FENLAND	p_ld-0.001
K1467_9981_18	rs76301954	12	14139673	A	G	0.9822	-0.0195	0.0527	0.7107	10708	EUR	combined	FENLAND	p_ld-0.001
K154L_11145_72	rs36072432	11	32864925	A	G	0.906	0.0186	0.0233	0.4244	10708	EUR	combined	FENLAND	p_ld-0.001
K154L_11145_72	rs117755686	11	32974144	A	G	0.9804	0.104	0.0515	0.04341	10708	EUR	combined	FENLAND	p_ld-0.001
K154L_11145_72	rs535705541	11	33353080	T	C	0.0706	-0.0858	0.0356	0.01591	10708	EUR	combined	FENLAND	p_ld-0.001
K154L_11145_72	rs77859296	11	33420567	C	G	0.0247	0.209	0.0468	7.97e-06	10708	EUR	combined	FENLAND	p_ld-0.001
K154L_11145_72	rs12796775	11	33640751	C	G	0.0867	-0.1251	0.0248	4.31e-07	10708	EUR	combined	FENLAND	p_ld-0.001
K154L_11145_72	rs1533801	11	33802627	A	G	0.6683	-0.0202	0.0145	0.164	10708	EUR	combined	FENLAND	p_ld-0.001
K154L_11145_72	rs10488740	11	34627068	T	C	0.5439	0.007	0.0137	0.6099	10708	EUR	combined	FENLAND	p_ld-0.001
K2013_6538_90	rs77270747	1	11154527	A	C	0.7538	0.017	0.0161	0.2904	10708	EUR	combined	FENLAND	p_ld-0.001
K2013_6538_90	rs45468191	1	11798985	A	G	0.943	-0.051	0.0292	0.08054	10708	EUR	combined	FENLAND	p_ld-0.001
K2013_6538_90	rs10779769	1	12144597	A	G	0.6915	-0.0173	0.0154	0.2635	10708	EUR	combined	FENLAND	p_ld-0.001
K2013_6538_90	rs12062307	1	12551822	T	C	0.3254	0.0071	0.0145	0.6233	10708	EUR	combined	FENLAND	p_ld-0.001
K2013_6538_90	rs72858714	1	12637053	T	C	0.9817	0.0274	0.0516	0.5959	10708	EUR	combined	FENLAND	p_ld-0.001
K2C5_11177_16	rs74091612	12	51701755	T	C	0.026	0.0182	0.0416	0.6614	10708	EUR	combined	FENLAND	p_ld-0.001
K2C5_11177_16	rs111466228	12	52048391	A	G	0.9828	0.0935	0.0525	0.07477	10708	EUR	combined	FENLAND	p_ld-0.001
K2C5_11177_16	rs148558770	12	52049845	A	G	0.966	0.0472	0.0376	0.2093	10708	EUR	combined	FENLAND	p_ld-0.001
K2C5_11177_16	rs7302973	12	52184153	T	C	0.1123	0.0176	0.021	0.4018	10708	EUR	combined	FENLAND	p_ld-0.001
K2C5_11177_16	rs79147936	12	52888310	A	C	0.0338	-0.0235	0.0361	0.5156	10708	EUR	combined	FENLAND	p_ld-0.001
K2C5_11177_16	rs28872924	12	53112454	C	G	0.1076	0.0064	0.0212	0.7622	10708	EUR	combined	FENLAND	p_ld-0.001
K2C5_11177_16	rs11170510	12	53349950	A	G	0.8444	0.0192	0.018	0.287	10708	EUR	combined	FENLAND	p_ld-0.001
K6PF_17384_110	rs10875650	12	47513528	A	C	0.6654	-0.012	0.0133	0.3663	10708	EUR	combined	FENLAND	p_ld-0.001
K6PF_17384_110	rs6580638	12	47814167	A	G	0.0503	0.0329	0.0289	0.255	10708	EUR	combined	FENLAND	p_ld-0.001
K6PF_17384_110	rs117588249	12	48234940	T	C	0.092	0.0458	0.0215	0.03316	10708	EUR	combined	FENLAND	p_ld-0.001
K6PF_17384_110	rs4760644	12	48757314	A	G	0.3199	-0.0064	0.0134	0.6325	10708	EUR	combined	FENLAND	p_ld-0.001
K6PF_17384_110	rs2073480	12	48938229	A	G	0.6137	-0.0072	0.0135	0.5943	9682	EUR	combined	FENLAND	p_ld-0.001
KAD2_11368_32	rs512136	1	33741260	A	G	0.0234	-0.0687	0.0461	0.1358	10708	EUR	combined	FENLAND	p_ld-0.001
kallikrein_10_6227_1	rs2659124	19	50851341	A	T	0.1469	-0.0338	0.0186	0.06919	10708	EUR	combined	FENLAND	p_ld-0.001
kallikrein_10_6227_1	rs198955	19	50887252	A	G	0.1179	0.0127	0.0202	0.5297	10708	EUR	combined	FENLAND	p_ld-0.001
kallikrein_10_6227_1	rs62113144	19	50918582	T	C	0.6205	0.0233	0.0143	0.1024	10708	EUR	combined	FENLAND	p_ld-0.001
kallikrein_10_6227_1	rs7255837	19	51187836	T	C	0.3016	0.0137	0.0142	0.3363	10708	EUR	combined	FENLAND	p_ld-0.001
kallikrein_10_6227_1	rs146864876	19	51599174	A	G	0.9756	0.0089	0.0443	0.8406	10708	EUR	combined	FENLAND	p_ld-0.001
kallikrein_10_6227_1	rs117342253	19	51689152	T	C	0.0407	0.0302	0.0374	0.419	10708	EUR	combined	FENLAND	p_ld-0.001
kallikrein_10_6227_1	rs8109964	19	52004835	A	G	0.277	0.0205	0.0144	0.1545	10708	EUR	combined	FENLAND	p_ld-0.001
Kallikrein_11_2831_29	rs694354	19	50242438	C	G	0.8552	-0.0014	0.0195	0.9444	10708	EUR	combined	FENLAND	p_ld-0.001
Kallikrein_11_2831_29	rs11673285	19	50298437	A	G	0.7463	0.0087	0.0156	0.576	10708	EUR	combined	FENLAND	p_ld-0.001
Kallikrein_11_2831_29	rs28510516	19	50488088	T	C	0.3615	-0.0011	0.0141	0.9367	10708	EUR	combined	FENLAND	p_ld-0.001
Kallikrein_11_2831_29	rs4801847	19	50676640	T	C	0.5002	0.0077	0.0134	0.5668	10708	EUR	combined	FENLAND	p_ld-0.001
Kallikrein_11_2831_29	rs2739482	19	50891030	T	C	0.3613	-0.0404	0.0141	0.004219	10708	EUR	combined	FENLAND	p_ld-0.001
Kallikrein_11_2831_29	rs1827321	19	51122452	A	G	0.4362	-0.0062	0.014	0.657	10708	EUR	combined	FENLAND	p_ld-0.001
Kallikrein_11_2831_29	rs10853828	19	51263143	T	G	0.4687	0.0176	0.0145	0.2231	9682	EUR	combined	FENLAND	p_ld-0.001
Kallikrein_11_2831_29	rs4801885	19	51647558	A	G	0.8626	0.0347	0.0204	0.0889	10708	EUR	combined	FENLAND	p_ld-0.001
kallikrein_12_3199_54	rs4802842	19	51705976	T	G	0.2798	0.0056	0.0149	0.705	10708	EUR	combined	FENLAND	p_ld-0.001
kallikrein_12_3199_54	rs17762172	19	51844394	T	G	0.0397	0.0078	0.034	0.8193	10708	EUR	combined	FENLAND	p_ld-0.001
kallikrein_14_15544_25	rs73060466	19	50305294	A	G	0.0216	-0.0426	0.0455	0.349	10708	EUR	combined	FENLAND	p_ld-0.001
kallikrein_14_15544_25	rs4801849	19	50707194	A	G	0.6741	0.0224	0.0142	0.1148	10708	EUR	combined	FENLAND	p_ld-0.001
kallikrein_14_15544_25	rs58946822	19	50856826	A	T	0.9103	-0.0384	0.0227	0.09114	10708	EUR	combined	FENLAND	p_ld-0.001
kallikrein_14_15544_25	rs9304708	19	51080679	T	G	0.3291	0.1455	0.0136	6.76e-27	10708	EUR	combined	FENLAND	p_ld-0.001
kallikrein_14_15544_25	rs58243732	19	52056133	A	C	0.8361	-0.0139	0.0174	0.4231	10708	EUR	combined	FENLAND	p_ld-0.001
Kallikrein_7_3378_49	rs578119732	19	50091234	A	G	0.0291	0.0746	0.0506	0.1403	10708	EUR	combined	FENLAND	p_ld-0.001
Kallikrein_7_3378_49	rs8108132	19	50259807	T	G	0.4352	0.0138	0.0136	0.3105	10708	EUR	combined	FENLAND	p_ld-0.001
Kallikrein_7_3378_49	rs117311577	19	50374224	A	G	0.0164	0.0656	0.0546	0.23	10708	EUR	combined	FENLAND	p_ld-0.001
Kallikrein_7_3378_49	rs35209148	19	50437681	T	G	0.0469	0.0094	0.0314	0.7642	10708	EUR	combined	FENLAND	p_ld-0.001
Kallikrein_7_3378_49	rs3212814	19	50825040	T	C	0.0383	0.0342	0.0349	0.3273	10708	EUR	combined	FENLAND	p_ld-0.001
Kallikrein_7_3378_49	rs2063824	19	51313633	T	C	0.421	0.0154	0.0137	0.2591	10708	EUR	combined	FENLAND	p_ld-0.001
Kallikrein_7_3378_49	rs117346219	19	51893694	T	G	0.9878	0.0376	0.0606	0.5352	10708	EUR	combined	FENLAND	p_ld-0.001
Kallikrein_7_3378_49	rs76223877	19	51970436	T	C	0.9167	0.009	0.0252	0.722	10708	EUR	combined	FENLAND	p_ld-0.001
kallikrein_8_2834_54	rs138843136	19	50169695	T	C	0.0193	-0.0983	0.0511	0.05425	10708	EUR	combined	FENLAND	p_ld-0.001
kallikrein_8_2834_54	rs788403	19	50354718	A	G	0.4414	0.019	0.0135	0.1582	10708	EUR	combined	FENLAND	p_ld-0.001
kallikrein_8_2834_54	rs62116096	19	50549175	T	G	0.6962	-0.014	0.0147	0.3414	10708	EUR	combined	FENLAND	p_ld-0.001
kallikrein_8_2834_54	rs117942370	19	50708409	T	G	0.0368	0.0407	0.0375	0.2774	10708	EUR	combined	FENLAND	p_ld-0.001
kallikrein_8_2834_54	rs143491353	19	50753572	T	C	0.0144	0.0503	0.0621	0.4186	10708	EUR	combined	FENLAND	p_ld-0.001
kallikrein_8_2834_54	rs12983942	19	51114910	A	T	0.8829	0.0274	0.021	0.1927	10708	EUR	combined	FENLAND	p_ld-0.001
kallikrein_8_2834_54	rs2062655	19	51300609	T	G	0.5674	-0.0093	0.0134	0.4889	10708	EUR	combined	FENLAND	p_ld-0.001
kallikrein_8_2834_54	rs35898329	19	51381387	T	C	0.5347	0.0066	0.0133	0.6209	10708	EUR	combined	FENLAND	p_ld-0.001
kallikrein_8_2834_54	rs77079046	19	51736436	A	G	0.0381	-0.0231	0.0355	0.5141	10708	EUR	combined	FENLAND	p_ld-0.001
Kallistatin_3449_58	rs74077216	14	94110486	A	G	0.0145	0.1201	0.0581	0.03873	10708	EUR	combined	FENLAND	p_ld-0.001
Kallistatin_3449_58	rs34657002	14	94132436	T	C	0.0449	-0.0102	0.0332	0.758	10708	EUR	combined	FENLAND	p_ld-0.001
Kallistatin_3449_58	rs3748317	14	94387342	A	C	0.153	0.0133	0.0189	0.4822	10708	EUR	combined	FENLAND	p_ld-0.001
Kallistatin_3449_58	rs78684974	14	94500760	A	G	0.0151	-0.069	0.0552	0.2114	10708	EUR	combined	FENLAND	p_ld-0.001
Kallistatin_3449_58	rs144808560	14	94696556	T	C	0.0128	0.0845	0.0632	0.1817	10708	EUR	combined	FENLAND	p_ld-0.001
Kallistatin_3449_58	rs77349694	14	94964168	T	C	0.0333	0.0251	0.0386	0.5145	10708	EUR	combined	FENLAND	p_ld-0.001
Kallistatin_3449_58	rs77672403	14	95054848	A	T	0.9821	0.0066	0.0531	0.9008	10708	EUR	combined	FENLAND	p_ld-0.001
Kallistatin_3449_58	rs140258395	14	95219628	T	C	0.0118	-0.0637	0.0662	0.3361	10708	EUR	combined	FENLAND	p_ld-0.001
Kallistatin_3449_58	rs1211780	14	95380530	T	G	0.5862	-0.0135	0.0136	0.3217	10708	EUR	combined	FENLAND	p_ld-0.001
Kallistatin_3449_58	rs72692748	14	95422394	C	G	0.145	-0.0456	0.0192	0.01747	10708	EUR	combined	FENLAND	p_ld-0.001
KAT_19277_4	rs78943652	1	160152721	T	C	0.0124	0.0065	0.0578	0.91	10708	EUR	combined	FENLAND	p_ld-0.001
KAT_19277_4	rs3733264	1	160546752	A	T	0.6893	0.011	0.0133	0.4063	10708	EUR	combined	FENLAND	p_ld-0.001
KAT_19277_4	rs61803285	1	160861504	T	C	0.8065	-0.0197	0.0156	0.2072	10708	EUR	combined	FENLAND	p_ld-0.001
KAT_19277_4	rs75570999	1	161047655	A	C	0.9846	0.1267	0.0509	0.01285	10708	EUR	combined	FENLAND	p_ld-0.001
KAT_19277_4	rs112265540	1	161262325	T	G	0.9734	0.0197	0.0413	0.6334	10708	EUR	combined	FENLAND	p_ld-0.001
KAT_19277_4	rs67295569	1	161628031	T	G	0.4889	0.0051	0.0127	0.6854	10708	EUR	combined	FENLAND	p_ld-0.001
KAT_19277_4	rs12408365	1	161860666	A	G	0.0896	-0.0314	0.0218	0.1491	10708	EUR	combined	FENLAND	p_ld-0.001
KAT_19277_4	rs73019352	1	161904044	T	C	0.9635	-0.0089	0.0331	0.787	10708	EUR	combined	FENLAND	p_ld-0.001
KAT3_12682_5	rs144262534	1	88247215	C	G	0.0194	0.1517	0.0488	0.001882	10708	EUR	combined	FENLAND	p_ld-0.001
KAT3_12682_5	rs72720865	1	88419027	T	C	0.0239	-0.2614	0.0452	7.34e-09	10708	EUR	combined	FENLAND	p_ld-0.001
KAT3_12682_5	rs306306	1	88517929	A	G	0.0284	-0.2209	0.0396	2.38e-08	10708	EUR	combined	FENLAND	p_ld-0.001
KAT3_12682_5	rs143028809	1	88630558	A	C	0.9859	-0.0245	0.0581	0.673	10708	EUR	combined	FENLAND	p_ld-0.001
KAT3_12682_5	rs371213471	1	88636269	A	G	0.9618	0.2012	0.0407	7.6e-07	10708	EUR	combined	FENLAND	p_ld-0.001
KAT3_12682_5	rs76221647	1	88922930	T	C	0.1159	-0.1528	0.0202	3.91e-14	10708	EUR	combined	FENLAND	p_ld-0.001
KAT3_12682_5	rs115448588	1	88941769	T	C	0.0143	0.2184	0.0597	0.0002526	10708	EUR	combined	FENLAND	p_ld-0.001
KAT3_12682_5	rs144844989	1	89245351	C	G	0.0233	0.097	0.0455	0.03317	10708	EUR	combined	FENLAND	p_ld-0.001
KAT3_12682_5	rs141602572	1	89439109	A	G	0.0246	-0.0343	0.0446	0.4427	10708	EUR	combined	FENLAND	p_ld-0.001
KAT3_12682_5	rs67137715	1	89600744	A	G	0.9852	-0.0252	0.0579	0.6626	10708	EUR	combined	FENLAND	p_ld-0.001
KAT3_12682_5	rs2490113	1	89990538	C	G	0.5515	-0.0018	0.0135	0.8918	10708	EUR	combined	FENLAND	p_ld-0.001
KAZALD1_Q96I82_OID21339	rs4278455	10	100747491	T	A	0.371518	0.0612834	0.00803864	2.47e-14	33533	EUR	combined	UKB	p_ld-0.001
KAZALD1_Q96I82_OID21339	rs78667569	10	100829432	A	G	0.0264985	-0.387014	0.0235967	1.87e-60	33533	EUR	combined	UKB	p_ld-0.001
KAZALD1_Q96I82_OID21339	rs41291478	10	101007503	A	G	0.0208125	0.190287	0.0276152	5.55e-12	33533	EUR	combined	UKB	p_ld-0.001
KAZALD1_Q96I82_OID21339	rs12258159	10	101095883	A	G	0.321577	0.308888	0.00807197	1e-200	33533	EUR	combined	UKB	p_ld-0.001
KAZALD1_Q96I82_OID21339	rs117142844	10	101161025	T	C	0.0347419	-0.26085	0.0203825	1.69e-37	33533	EUR	combined	UKB	p_ld-0.001
KAZALD1_Q96I82_OID21339	rs11190865	10	101188565	A	G	0.109522	-0.352202	0.0121591	1.75e-184	33533	EUR	combined	UKB	p_ld-0.001
KCRS_18197_97	rs113135547	5	80391327	T	C	0.04	0.0405	0.0344	0.2388	10708	EUR	combined	FENLAND	p_ld-0.001
KCRS_18197_97	rs114519287	5	80923430	A	G	0.0153	-0.0263	0.0583	0.6514	10708	EUR	combined	FENLAND	p_ld-0.001
KCRS_18197_97	rs73130821	5	81178605	T	C	0.9679	-0.0243	0.039	0.5339	10708	EUR	combined	FENLAND	p_ld-0.001
KCRS_18197_97	rs1820807	5	82154179	A	C	0.797	-0.0083	0.0166	0.6178	10708	EUR	combined	FENLAND	p_ld-0.001
KCRU_15542_19	rs17767439	15	42634984	A	G	0.9863	0.1369	0.06	0.02256	10708	EUR	combined	FENLAND	p_ld-0.001
KCRU_15542_19	rs79611359	15	42809704	A	G	0.9895	-0.0567	0.087	0.5141	9376	EUR	combined	FENLAND	p_ld-0.001
KCRU_15542_19	rs7182515	15	42819855	T	C	0.9697	0.1662	0.0395	2.54e-05	10708	EUR	combined	FENLAND	p_ld-0.001
KCRU_15542_19	rs144693269	15	42898455	T	G	0.0258	0.0514	0.0477	0.2811	10708	EUR	combined	FENLAND	p_ld-0.001
KCRU_15542_19	rs45586637	15	43331231	T	G	0.0241	0.0489	0.0482	0.3109	10708	EUR	combined	FENLAND	p_ld-0.001
KCRU_15542_19	rs139775043	15	43474005	T	C	0.0206	-0.0283	0.049	0.5632	10708	EUR	combined	FENLAND	p_ld-0.001
KCRU_15542_19	rs116973130	15	43868895	A	C	0.0125	0.0877	0.0703	0.2119	9376	EUR	combined	FENLAND	p_ld-0.001
KCRU_15542_19	rs2555368	15	44143652	A	G	0.943	0.0799	0.0293	0.006318	10708	EUR	combined	FENLAND	p_ld-0.001
KCRU_15542_19	rs6493103	15	44283283	A	G	0.0266	0.0311	0.0419	0.4584	10708	EUR	combined	FENLAND	p_ld-0.001
KCRU_15542_19	rs112061508	15	44441792	T	C	0.0131	0.0411	0.0643	0.523	9376	EUR	combined	FENLAND	p_ld-0.001
KDR_P35968_OID21497	rs116146477	4	54988218	C	G	0.0360384	-0.23151	0.0195337	2.11e-32	33822	EUR	combined	UKB	p_ld-0.001
KDR_P35968_OID21497	rs1870377	4	55106807	A	T	0.238203	-0.294663	0.00846102	1e-200	33822	EUR	combined	UKB	p_ld-0.001
KDR_P35968_OID21497	rs116245354	4	55121611	A	G	0.0166683	-0.650182	0.029498	1.15e-107	33822	EUR	combined	UKB	p_ld-0.001
KDR_P35968_OID21497	rs17773354	4	55134413	A	G	0.0443796	-0.212121	0.0178112	1.06e-32	33822	EUR	combined	UKB	p_ld-0.001
KDR_P35968_OID21497	rs147931527	4	55143923	C	T	0.0165573	-0.286739	0.0302023	2.22e-21	33822	EUR	combined	UKB	p_ld-0.001
KEL_P23276_OID20881	rs4987703	7	142874710	T	C	0.0104318	-1.25014	0.034447	1e-200	32922	EUR	combined	UKB	p_ld-0.001
KEL_P23276_OID20881	rs4987652	7	142877630	T	C	0.0520931	-0.146269	0.01541	2.27e-21	32922	EUR	combined	UKB	p_ld-0.001
KEL_P23276_OID20881	rs8176058	7	142957921	A	G	0.0411427	0.651823	0.0172393	1e-200	32922	EUR	combined	UKB	p_ld-0.001
Keratin_1_9931_20	rs11169944	12	51881415	T	C	0.8807	0.0071	0.0201	0.7224	10708	EUR	combined	FENLAND	p_ld-0.001
Keratin_1_9931_20	rs12578793	12	52779329	T	C	0.1644	-0.0014	0.0174	0.9376	10708	EUR	combined	FENLAND	p_ld-0.001
Keratin_1_9931_20	rs181252194	12	53147527	T	C	0.1143	0.008	0.0232	0.7309	10708	EUR	combined	FENLAND	p_ld-0.001
Keratin_1_9931_20	rs117247527	12	53493697	A	T	0.9662	0.0793	0.0413	0.05498	10708	EUR	combined	FENLAND	p_ld-0.001
Keratin_1_9931_20	rs7968379	12	53649328	A	G	0.1255	0.0265	0.0193	0.168	10708	EUR	combined	FENLAND	p_ld-0.001
KGUA_17325_10	rs77829814	1	227614963	A	G	0.8972	0.0568	0.0214	0.007852	10708	EUR	combined	FENLAND	p_ld-0.001
KGUA_17325_10	rs72752190	1	227901878	T	G	0.8745	-0.0021	0.0195	0.9128	10708	EUR	combined	FENLAND	p_ld-0.001
KGUA_17325_10	rs12063103	1	228482143	A	G	0.0494	-0.0003	0.0303	0.9926	10708	EUR	combined	FENLAND	p_ld-0.001
KGUA_17325_10	rs12756030	1	228785889	T	C	0.0476	0.0094	0.0318	0.7683	10708	EUR	combined	FENLAND	p_ld-0.001
KGUA_17325_10	rs77559973	1	228823001	T	C	0.0109	-0.0123	0.0639	0.8468	10708	EUR	combined	FENLAND	p_ld-0.001
KGUA_17325_10	rs755482	1	229004705	A	C	0.6858	-0.012	0.0141	0.3929	10708	EUR	combined	FENLAND	p_ld-0.001
KHK_P50053_OID30241	rs72800458	2	26699982	C	T	0.0189109	-0.171761	0.0297737	7.98e-09	33042	EUR	combined	UKB	p_ld-0.001
KHK_P50053_OID30241	rs527267	2	26896787	C	G	0.402787	-0.294688	0.00771169	1e-200	33042	EUR	combined	UKB	p_ld-0.001
KHK_P50053_OID30241	rs115604658	2	27014564	T	A	0.0304761	0.166035	0.0225517	1.81e-13	33042	EUR	combined	UKB	p_ld-0.001
KHK_P50053_OID30241	rs11897090	2	27251897	T	C	0.0120518	-0.306557	0.0347719	1.18e-18	33042	EUR	combined	UKB	p_ld-0.001
KHK_P50053_OID30241	rs116361102	2	27509978	A	G	0.0260165	0.134586	0.0239082	1.81e-08	33042	EUR	combined	UKB	p_ld-0.001
KHK_P50053_OID30241	rs13398532	2	27603592	A	T	0.0908788	-0.213176	0.0145024	6.51e-49	33042	EUR	combined	UKB	p_ld-0.001
KI2L3_17153_46	rs307960	19	54007009	T	C	0.3088	-0.0075	0.0146	0.6083	10708	EUR	combined	FENLAND	p_ld-0.001
KI2L3_17153_46	rs43211	19	54148468	T	C	0.2195	-0.0129	0.0166	0.4379	10708	EUR	combined	FENLAND	p_ld-0.001
KI2L3_17153_46	rs7260638	19	54386286	A	G	0.2569	-0.0081	0.0159	0.6104	10708	EUR	combined	FENLAND	p_ld-0.001
KI2L3_17153_46	rs114834145	19	54508360	A	G	0.8991	-0.0543	0.0231	0.01904	10708	EUR	combined	FENLAND	p_ld-0.001
KI2L3_17153_46	rs269933	19	54927798	T	C	0.4526	0.0215	0.0135	0.1109	10708	EUR	combined	FENLAND	p_ld-0.001
KI2L3_17153_46	rs11668169	19	55024114	T	C	0.1856	0.0041	0.0174	0.8146	10708	EUR	combined	FENLAND	p_ld-0.001
KI2L3_17153_46	rs62128192	19	55396734	C	G	0.3332	0.0071	0.0148	0.6326	10708	EUR	combined	FENLAND	p_ld-0.001
KI2L3_17153_46	rs4801309	19	55493922	T	C	0.9577	0.0062	0.0361	0.863	10708	EUR	combined	FENLAND	p_ld-0.001
KI2L3_17153_46	rs10410802	19	55690451	A	G	0.9004	0.005	0.0226	0.8241	10708	EUR	combined	FENLAND	p_ld-0.001
KI2L4_5095_21	rs58149897	19	54050510	T	G	0.7481	-0.0219	0.0157	0.1631	10708	EUR	combined	FENLAND	p_ld-0.001
KI2L4_5095_21	rs76477559	19	54440898	C	G	0.028	-0.0459	0.0405	0.2577	10708	EUR	combined	FENLAND	p_ld-0.001
KI2L4_5095_21	rs3729837	19	55157029	T	C	0.0697	0.0224	0.0261	0.3898	10708	EUR	combined	FENLAND	p_ld-0.001
KI2L4_5095_21	rs7254234	19	55497848	A	G	0.4887	-0.0183	0.0131	0.1611	10708	EUR	combined	FENLAND	p_ld-0.001
KI2L4_5095_21	rs7252462	19	55747396	T	C	0.9562	0.0188	0.032	0.5569	10708	EUR	combined	FENLAND	p_ld-0.001
KI2L4_5095_21	rs1423071	19	55782335	A	G	0.0776	-0.001	0.0247	0.9677	10708	EUR	combined	FENLAND	p_ld-0.001
KIAA0319_Q5VV43_OID31094	rs60953408	6	24308575	T	C	0.0765582	-0.12878	0.0140669	5.45e-20	33853	EUR	combined	UKB	p_ld-0.001
KIAA0319_Q5VV43_OID31094	rs2744582	6	24502270	G	T	0.923922	0.110061	0.014164	7.82e-15	33853	EUR	combined	UKB	p_ld-0.001
KIAA0319_Q5VV43_OID31094	rs7755579	6	24638512	T	G	0.600199	0.293175	0.00761965	1e-200	33853	EUR	combined	UKB	p_ld-0.001
KIAA0319_Q5VV43_OID31094	rs3212232	6	24657669	G	A	0.244502	0.213562	0.0087606	2.96e-131	33853	EUR	combined	UKB	p_ld-0.001
KIAA0319_Q5VV43_OID31094	rs647297	6	24950971	A	G	0.7877	0.0551992	0.00918377	1.85e-09	33853	EUR	combined	UKB	p_ld-0.001
Kininostatin_19631_13	rs113875436	3	186117600	A	C	0.9702	0.0274	0.0392	0.4846	10708	EUR	combined	FENLAND	p_ld-0.001
Kininostatin_19631_13	rs2574	3	186149761	C	G	0.4873	0.0062	0.013	0.6349	10708	EUR	combined	FENLAND	p_ld-0.001
Kininostatin_19631_13	rs9865403	3	186560840	T	C	0.4483	0.0256	0.0131	0.04976	10708	EUR	combined	FENLAND	p_ld-0.001
Kininostatin_19631_13	rs4443166	3	186662007	A	G	0.2536	0.1193	0.015	1.45e-15	10708	EUR	combined	FENLAND	p_ld-0.001
Kininostatin_19631_13	rs1319752	3	187548912	C	G	0.8642	0.005	0.0189	0.7915	10708	EUR	combined	FENLAND	p_ld-0.001
KIR2DL3_P43628_OID21196	rs36220642	19	54661497	C	T	0.0747463	-0.138384	0.0143866	6.65e-22	32907	EUR	combined	UKB	p_ld-0.001
KIR2DL3_P43628_OID21196	rs1048801	19	54667913	G	A	0.352745	-0.0882588	0.00774008	4.05e-30	32907	EUR	combined	UKB	p_ld-0.001
KIR2DL3_P43628_OID21196	rs62132698	19	54735008	T	C	0.616969	0.326115	0.00859025	1e-200	32907	EUR	combined	UKB	p_ld-0.001
KIR2DL3_P43628_OID21196	rs113681030	19	54842812	T	C	0.19977	0.27253	0.00896523	1e-200	32907	EUR	combined	UKB	p_ld-0.001
KIR3DL1_P43629_OID21185	rs201055205	19	54690035	A	C	0.0583645	0.388704	0.0169289	1.15e-116	32907	EUR	combined	UKB	p_ld-0.001
KIR3DL1_P43629_OID21185	rs148130870	19	54726433	C	A	0.351091	-0.0701418	0.00819921	1.18e-17	32907	EUR	combined	UKB	p_ld-0.001
KIR3DL1_P43629_OID21185	rs553851112	19	54749374	T	G	0.0160591	0.289718	0.0361671	1.14e-15	32907	EUR	combined	UKB	p_ld-0.001
KIR3DL1_P43629_OID21185	rs373612104	19	54822963	A	G	0.0195728	1.01914	0.028064	1e-200	32907	EUR	combined	UKB	p_ld-0.001
KIR3DL1_P43629_OID21185	rs7259347	19	54881299	T	C	0.845964	-0.408695	0.0108811	1e-200	32907	EUR	combined	UKB	p_ld-0.001
KIR3DL1_P43629_OID21185	rs10401687	19	54884900	A	G	0.666228	0.101967	0.00817017	9.55e-36	32907	EUR	combined	UKB	p_ld-0.001
KIR3DL2_P43630_OID31191	rs150240916	19	54837387	A	G	0.0337866	0.341096	0.0218746	8.09e-55	32704	EUR	combined	UKB	p_ld-0.001
KIR3DL2_P43630_OID31191	rs1865096	19	54885488	G	A	0.73133	0.0498655	0.00881962	1.57e-08	32704	EUR	combined	UKB	p_ld-0.001
KIRREL2_Q6UWL6_OID20873	rs404299	19	35858850	A	G	0.0333212	-0.458579	0.0205111	1.02e-110	32922	EUR	combined	UKB	p_ld-0.001
KIRREL2_Q6UWL6_OID20873	rs187805589	19	35881564	C	T	0.0161146	0.190264	0.0295346	1.18e-10	32922	EUR	combined	UKB	p_ld-0.001
KIRREL2_Q6UWL6_OID20873	rs113020707	19	36129010	T	C	0.0834823	-0.161206	0.0137754	1.24e-31	32922	EUR	combined	UKB	p_ld-0.001
KIT_P10721_OID20370	rs218263	4	54541937	T	C	0.123755	-0.0799376	0.0108013	1.35e-13	33742	EUR	combined	UKB	p_ld-0.001
KIT_P10721_OID20370	rs12509022	4	54649008	C	T	0.455235	0.0448831	0.00712775	3.04e-10	33742	EUR	combined	UKB	p_ld-0.001
KITLG_P21583_OID20196	rs11105121	12	88970809	T	C	0.662456	-0.0538187	0.00774843	3.76e-12	33693	EUR	combined	UKB	p_ld-0.001
KITM_19114_8	rs12595906	16	65552224	T	G	0.681	0.0069	0.0145	0.6312	10708	EUR	combined	FENLAND	p_ld-0.001
KITM_19114_8	rs72784561	16	65761962	A	G	0.6624	-0.0309	0.0141	0.02795	10708	EUR	combined	FENLAND	p_ld-0.001
KITM_19114_8	rs7191443	16	66351491	A	C	0.3218	-0.0053	0.0141	0.7054	10708	EUR	combined	FENLAND	p_ld-0.001
KITM_19114_8	rs8045523	16	66939478	A	G	0.1495	0.0718	0.0186	0.0001102	10708	EUR	combined	FENLAND	p_ld-0.001
KLB_Q86Z14_OID20888	rs2130298	4	38965445	A	G	0.0274052	-0.154274	0.024465	2.86e-10	32922	EUR	combined	UKB	p_ld-0.001
KLB_Q86Z14_OID20888	rs145840630	4	39155891	G	A	0.021098	-0.502618	0.0268862	5.51e-78	32922	EUR	combined	UKB	p_ld-0.001
KLB_Q86Z14_OID20888	rs1048140	4	39477212	A	G	0.40034	0.287228	0.00761139	1e-200	32922	EUR	combined	UKB	p_ld-0.001
KLB_Q86Z14_OID20888	rs7687557	4	39767640	C	A	0.551899	-0.288752	0.00751948	1e-200	32922	EUR	combined	UKB	p_ld-0.001
KLB_Q86Z14_OID20888	rs7657788	4	40015369	A	G	0.568821	0.0753589	0.00753282	1.46e-23	32922	EUR	combined	UKB	p_ld-0.001
KLB_Q86Z14_OID20888	rs73229794	4	40328870	T	C	0.0550842	0.130057	0.0165228	3.51e-15	32922	EUR	combined	UKB	p_ld-0.001
KLC1_12656_1	rs7142883	14	103600308	A	G	0.3577	-0.102	0.0133	1.45e-14	10708	EUR	combined	FENLAND	p_ld-0.001
KLC1_12656_1	rs72714957	14	104118555	A	G	0.9136	-0.0647	0.0242	0.007443	10708	EUR	combined	FENLAND	p_ld-0.001
KLC1_12656_1	rs10143521	14	104287281	C	G	0.3757	-0.0049	0.0138	0.7243	10708	EUR	combined	FENLAND	p_ld-0.001
KLC1_12656_1	rs4075324	14	104553869	T	C	0.8552	0.0091	0.0183	0.62	10708	EUR	combined	FENLAND	p_ld-0.001
KLC1_12656_1	rs4983376	14	104631250	A	T	0.1547	-0.0127	0.0184	0.4899	10708	EUR	combined	FENLAND	p_ld-0.001
KLK1_P06870_OID21499	rs62115581	19	50805787	C	T	0.311798	-0.0956373	0.00871367	5.01e-28	33435	EUR	combined	UKB	p_ld-0.001
KLK1_P06870_OID21499	rs5519	19	50819056	C	T	0.275998	-0.295256	0.00847868	1e-200	33435	EUR	combined	UKB	p_ld-0.001
KLK1_P06870_OID21499	rs62113172	19	50837539	A	G	0.0799761	-0.181717	0.0140147	1.9e-38	33435	EUR	combined	UKB	p_ld-0.001
KLK10_O43240_OID21523	rs2232529	19	50953118	T	G	0.0339021	-0.222792	0.0209026	1.59e-26	33759	EUR	combined	UKB	p_ld-0.001
KLK10_O43240_OID21523	rs3810287	19	50970725	A	G	0.061657	0.413708	0.0158345	1.8e-150	33759	EUR	combined	UKB	p_ld-0.001
KLK10_O43240_OID21523	rs2569440	19	51011286	T	C	0.344323	0.309239	0.00803782	1e-200	33759	EUR	combined	UKB	p_ld-0.001
KLK10_O43240_OID21523	rs11673638	19	51026988	C	T	0.294066	-0.0786274	0.00917589	1.04e-17	33759	EUR	combined	UKB	p_ld-0.001
KLK10_O43240_OID21523	rs148341644	19	51041286	T	C	0.0696422	0.105127	0.0165865	2.33e-10	33759	EUR	combined	UKB	p_ld-0.001
KLK10_O43240_OID21523	rs10406666	19	51046633	G	T	0.790911	0.100732	0.00978675	7.6e-25	33759	EUR	combined	UKB	p_ld-0.001
KLK11_Q9UBX7_OID21518	rs181163991	19	51005604	C	T	0.0172284	-1.1464	0.0311219	1e-200	33572	EUR	combined	UKB	p_ld-0.001
KLK11_Q9UBX7_OID21518	rs11673588	19	51005902	T	C	0.0434516	-0.417746	0.0185438	2.23e-112	33572	EUR	combined	UKB	p_ld-0.001
KLK11_Q9UBX7_OID21518	rs11882425	19	51044838	T	G	0.756382	-0.0843227	0.00977314	6.24e-18	33572	EUR	combined	UKB	p_ld-0.001
KLK12_Q9UKR0_OID21201	rs952108	19	51008674	A	G	0.447917	0.109865	0.00782946	9.9e-45	32907	EUR	combined	UKB	p_ld-0.001
KLK12_Q9UKR0_OID21201	rs12609283	19	51028610	A	G	0.666167	-0.322079	0.00843443	1e-200	32907	EUR	combined	UKB	p_ld-0.001
KLK12_Q9UKR0_OID21201	rs62114067	19	51044335	C	A	0.0644814	0.480205	0.0174293	4.23e-167	32907	EUR	combined	UKB	p_ld-0.001
KLK12_Q9UKR0_OID21201	rs142828509	19	51045601	T	C	0.0410952	-0.175175	0.021046	8.54e-17	32907	EUR	combined	UKB	p_ld-0.001
KLK12_Q9UKR0_OID21201	rs4801860	19	51154393	T	C	0.267324	-0.0509801	0.0087196	5.02e-09	32907	EUR	combined	UKB	p_ld-0.001
KLK12_Q9UKR0_OID21201	rs73613991	19	51273824	T	C	0.0450912	0.102894	0.0187479	4.06e-08	32907	EUR	combined	UKB	p_ld-0.001
KLK13_Q9UKR3_OID21291	rs8104554	19	51034860	G	T	0.242144	0.211848	0.00895896	1.28e-123	32846	EUR	combined	UKB	p_ld-0.001
KLK13_Q9UKR3_OID21291	rs34089525	19	51060008	A	G	0.0334744	-0.733419	0.0208125	1e-200	32846	EUR	combined	UKB	p_ld-0.001
KLK13_Q9UKR3_OID21291	rs79321884	19	51069146	G	A	0.02716	0.166576	0.0240517	4.34e-12	32846	EUR	combined	UKB	p_ld-0.001
KLK13_Q9UKR3_OID21291	rs16988866	19	51072841	T	C	0.158756	0.141964	0.0102515	1.31e-43	32846	EUR	combined	UKB	p_ld-0.001
KLK14_Q9P0G3_OID21407	rs2691209	19	51020948	T	C	0.163769	-0.0822191	0.010106	4.1e-16	33966	EUR	combined	UKB	p_ld-0.001
KLK14_Q9P0G3_OID21407	rs3745540	19	51031874	G	A	0.582641	-0.0947423	0.00744896	4.65e-37	33966	EUR	combined	UKB	p_ld-0.001
KLK14_Q9P0G3_OID21407	rs79321884	19	51069146	G	A	0.0271983	0.445593	0.0236749	5.05e-79	33966	EUR	combined	UKB	p_ld-0.001
KLK14_Q9P0G3_OID21407	rs16988872	19	51076904	T	C	0.161555	0.38762	0.0100694	1e-200	33966	EUR	combined	UKB	p_ld-0.001
KLK14_Q9P0G3_OID21407	rs34093024	19	51092294	C	T	0.113305	-0.318805	0.011719	5.82e-163	33966	EUR	combined	UKB	p_ld-0.001
KLK14_Q9P0G3_OID21407	rs76195063	19	51137464	T	C	0.162411	-0.0805408	0.0108081	9.2e-14	33966	EUR	combined	UKB	p_ld-0.001
KLK15_Q9H2R5_OID31427	rs75381552	19	50811875	C	T	0.098576	-0.506638	0.0132489	1e-200	33714	EUR	combined	UKB	p_ld-0.001
KLK15_Q9H2R5_OID31427	rs2659055	19	50833976	C	T	0.484546	-0.0997605	0.00758241	1.55e-39	33714	EUR	combined	UKB	p_ld-0.001
KLK15_Q9H2R5_OID31427	rs62113173	19	50838189	A	G	0.185162	-0.361054	0.00992017	1e-200	33714	EUR	combined	UKB	p_ld-0.001
KLK15_Q9H2R5_OID31427	rs2411332	19	50847484	G	A	0.501142	0.206593	0.00758505	2.38e-163	33714	EUR	combined	UKB	p_ld-0.001
KLK15_Q9H2R5_OID31427	rs59692791	19	50940729	T	G	0.176405	0.118798	0.0100866	5.08e-32	33714	EUR	combined	UKB	p_ld-0.001
KLK4_Q9Y5K2_OID21391	rs79413032	19	50850717	C	T	0.0108785	-0.25666	0.0331385	9.55e-15	33966	EUR	combined	UKB	p_ld-0.001
KLK4_Q9Y5K2_OID21391	rs2664159	19	50875628	A	G	0.0990953	0.184681	0.0123285	9.92e-51	33966	EUR	combined	UKB	p_ld-0.001
KLK4_Q9Y5K2_OID21391	rs2739497	19	50903842	G	A	0.806657	-0.0660223	0.00918325	6.51e-13	33966	EUR	combined	UKB	p_ld-0.001
KLK4_Q9Y5K2_OID21391	rs2242670	19	50909059	G	A	0.534986	-0.251806	0.00700949	1e-200	33966	EUR	combined	UKB	p_ld-0.001
KLK4_Q9Y5K2_OID21391	rs144049209	19	50926331	T	C	0.0127642	-0.240865	0.035493	1.15e-11	33966	EUR	combined	UKB	p_ld-0.001
KLK4_Q9Y5K2_OID21391	rs2659082	19	50930989	A	T	0.0540589	0.262065	0.0154328	1.13e-64	33966	EUR	combined	UKB	p_ld-0.001
KLK6_Q92876_OID21526	rs75024748	19	50933684	A	G	0.0392261	0.120602	0.0190751	2.57e-10	33753	EUR	combined	UKB	p_ld-0.001
KLK6_Q92876_OID21526	rs268891	19	50968727	C	A	0.650967	-0.19211	0.00787778	2.39e-131	33753	EUR	combined	UKB	p_ld-0.001
KLK7_P49862_OID30652	rs57774291	19	50952178	T	C	0.156112	-0.126551	0.0123212	9.52e-25	32324	EUR	combined	UKB	p_ld-0.001
KLK7_P49862_OID30652	rs60839180	19	50964033	T	C	0.0469465	-0.138538	0.0178479	8.35e-15	32324	EUR	combined	UKB	p_ld-0.001
KLK7_P49862_OID30652	rs1275219	19	50984462	A	C	0.812245	0.344035	0.0100637	1e-200	32324	EUR	combined	UKB	p_ld-0.001
KLK7_P49862_OID30652	rs2569478	19	51006822	C	T	0.438248	0.0819881	0.00771477	2.22e-26	32324	EUR	combined	UKB	p_ld-0.001
KLK8_O60259_OID21517	rs75024748	19	50933684	A	G	0.0392337	0.192219	0.0190322	5.54e-24	32676	EUR	combined	UKB	p_ld-0.001
KLK8_O60259_OID21517	rs268910	19	50940983	A	G	0.0242265	-0.132424	0.0241901	4.39e-08	32676	EUR	combined	UKB	p_ld-0.001
KLK8_O60259_OID21517	rs78587381	19	50975831	A	G	0.0335732	0.746519	0.0212459	1e-200	32676	EUR	combined	UKB	p_ld-0.001
KLK8_O60259_OID21517	rs34542531	19	51001159	C	G	0.0133032	-1.07918	0.0327237	1e-200	32676	EUR	combined	UKB	p_ld-0.001
KLK8_O60259_OID21517	rs11673588	19	51005902	T	C	0.0434665	-0.395725	0.0187357	5.06e-99	32676	EUR	combined	UKB	p_ld-0.001
KLK8_O60259_OID21517	rs75151186	19	51074040	G	A	0.0160336	0.195038	0.0300553	8.62e-11	32676	EUR	combined	UKB	p_ld-0.001
KLKB1_P03952_OID30760	rs12651690	4	186111871	T	C	0.651133	0.0545602	0.00746244	2.65e-13	33299	EUR	combined	UKB	p_ld-0.001
KLKB1_P03952_OID30760	rs80177406	4	186244870	A	G	0.376841	0.278534	0.00729078	1e-200	33299	EUR	combined	UKB	p_ld-0.001
KLKB1_P03952_OID30760	rs58867185	4	186261230	T	C	0.0758581	-0.30984	0.0132709	1.47e-120	33299	EUR	combined	UKB	p_ld-0.001
KLKB1_P03952_OID30760	rs7349633	4	186325935	G	T	0.750833	0.112129	0.00815677	5.33e-43	33299	EUR	combined	UKB	p_ld-0.001
KLKB1_P03952_OID30760	rs10022188	4	186470049	C	T	0.113262	0.0632858	0.0111006	1.19e-08	33299	EUR	combined	UKB	p_ld-0.001
KLOTHO_15384_15	rs17068261	13	32840501	T	C	0.9743	-0.0665	0.0417	0.1108	10708	EUR	combined	FENLAND	p_ld-0.001
KLOTHO_15384_15	rs411835	13	32959679	T	C	0.9522	-0.0678	0.0307	0.02736	10708	EUR	combined	FENLAND	p_ld-0.001
KLOTHO_15384_15	rs185831575	13	33159876	A	G	0.9844	0.0412	0.0564	0.4657	10708	EUR	combined	FENLAND	p_ld-0.001
KLOTHO_15384_15	rs75641380	13	33251076	A	G	0.9783	0.0396	0.0457	0.3866	10708	EUR	combined	FENLAND	p_ld-0.001
KLOTHO_15384_15	rs3135547	13	33820017	T	C	0.0107	-0.1127	0.0637	0.07686	10708	EUR	combined	FENLAND	p_ld-0.001
KLOTHO_15384_15	rs2183282	13	33840869	T	G	0.9301	0.0376	0.0259	0.1464	10708	EUR	combined	FENLAND	p_ld-0.001
KLRB1_Q12918_OID20629	rs118021813	12	9889577	C	T	0.0478766	0.105268	0.0176366	2.39e-09	34049	EUR	combined	UKB	p_ld-0.001
KLRB1_Q12918_OID20629	rs140149146	12	9894655	A	T	0.00869016	-0.318593	0.0407693	5.52e-15	34049	EUR	combined	UKB	p_ld-0.001
KLRD1_Q13241_OID20632	rs6488265	12	10163198	G	A	0.602387	-0.0720675	0.00732082	7.26e-23	34049	EUR	combined	UKB	p_ld-0.001
KLRD1_Q13241_OID20632	rs10845074	12	10215860	G	A	0.703874	-0.132237	0.00793639	2.47e-62	34049	EUR	combined	UKB	p_ld-0.001
KLRD1_Q13241_OID20632	rs11053726	12	10273463	C	T	0.120517	0.365246	0.0109019	1e-200	34049	EUR	combined	UKB	p_ld-0.001
KLRD1_Q13241_OID20632	rs2086098	12	10373949	C	T	0.720456	0.0726409	0.00797625	8.46e-20	34049	EUR	combined	UKB	p_ld-0.001
KLRD1_Q13241_OID20632	rs7956814	12	10494172	A	G	0.396531	-0.0688999	0.0073872	1.09e-20	34049	EUR	combined	UKB	p_ld-0.001
KLRF1_Q9NZS2_OID30464	rs61914623	12	9849559	T	C	0.0843856	-0.348377	0.0132509	2.45e-152	32981	EUR	combined	UKB	p_ld-0.001
KLRF1_Q9NZS2_OID30464	rs12318583	12	10426485	G	A	0.189063	0.0607322	0.00933622	7.77e-11	32981	EUR	combined	UKB	p_ld-0.001
KLRF1_Q9NZS2_OID30464	rs3003	12	10431012	T	C	0.837673	-0.168981	0.0104738	1.48e-58	32981	EUR	combined	UKB	p_ld-0.001
KLRK1_P26718_OID31082	rs61919791	12	10237802	T	C	0.23714	0.0699006	0.00895269	5.82e-15	33853	EUR	combined	UKB	p_ld-0.001
KLRK1_P26718_OID31082	rs17548983	12	10412514	C	T	0.233164	-0.34078	0.00889761	1e-200	33853	EUR	combined	UKB	p_ld-0.001
KLRK1_P26718_OID31082	rs11053821	12	10501298	C	T	0.232474	-0.115384	0.00891734	2.7e-38	33853	EUR	combined	UKB	p_ld-0.001
KLRK1_P26718_OID31082	rs33017	12	10723755	A	G	0.351155	-0.0761335	0.00794061	8.99e-22	33853	EUR	combined	UKB	p_ld-0.001
KLRK1_P26718_OID31082	rs78577068	12	11209592	A	G	0.010132	0.212231	0.0377791	1.94e-08	33853	EUR	combined	UKB	p_ld-0.001
KPRA_9478_69	rs820162	17	75715672	A	G	0.2459	0.0112	0.015	0.4566	10708	EUR	combined	FENLAND	p_ld-0.001
KPRA_9478_69	rs7219520	17	76447045	C	G	0.0152	-0.0533	0.0531	0.3153	10708	EUR	combined	FENLAND	p_ld-0.001
KPRA_9478_69	rs4647869	17	76515685	A	C	0.2164	-0.0037	0.0159	0.8186	10708	EUR	combined	FENLAND	p_ld-0.001
KPRA_9478_69	rs9910060	17	76881025	T	G	0.1283	0.0205	0.0193	0.2902	10708	EUR	combined	FENLAND	p_ld-0.001
KPRA_9478_69	rs1915001	17	77172815	A	G	0.2738	0.0143	0.0148	0.3312	10708	EUR	combined	FENLAND	p_ld-0.001
KPRB_19150_20	rs77574734	17	17883666	A	G	0.01	0.0457	0.07	0.5132	10708	EUR	combined	FENLAND	p_ld-0.001
KPRB_19150_20	rs2955374	17	18076651	A	G	0.0862	0.0595	0.0229	0.009274	10708	EUR	combined	FENLAND	p_ld-0.001
KPRB_19150_20	rs6502645	17	18291048	T	C	0.9813	0.018	0.0545	0.741	10708	EUR	combined	FENLAND	p_ld-0.001
KPRB_19150_20	rs375704055	17	18667701	A	G	0.0187	0.094	0.0647	0.1461	9682	EUR	combined	FENLAND	p_ld-0.001
KPRB_19150_20	rs111430568	17	18707246	C	G	0.9382	0.0559	0.0275	0.04196	10708	EUR	combined	FENLAND	p_ld-0.001
KPRB_19150_20	rs72838810	17	19369606	T	C	0.943	0.0611	0.028	0.02931	10708	EUR	combined	FENLAND	p_ld-0.001
KPRB_19150_20	rs148125840	17	19876243	T	C	0.0438	-0.0356	0.033	0.2806	10708	EUR	combined	FENLAND	p_ld-0.001
KPYR_15607_56	rs57438059	1	154810150	T	C	0.9556	-0.0313	0.0342	0.3602	10708	EUR	combined	FENLAND	p_ld-0.001
KPYR_15607_56	rs11264457	1	156187699	A	T	0.3382	-0.0001	0.0145	0.9945	10708	EUR	combined	FENLAND	p_ld-0.001
KREM1_17331_138	rs145407234	22	28533066	A	G	0.0537	0.0169	0.0301	0.5747	10708	EUR	combined	FENLAND	p_ld-0.001
KREM1_17331_138	rs145368508	22	28761746	T	C	0.0159	0.0566	0.0588	0.3356	10708	EUR	combined	FENLAND	p_ld-0.001
KREM1_17331_138	rs35829194	22	29099622	T	C	0.9582	-0.2638	0.0331	1.49e-15	10708	EUR	combined	FENLAND	p_ld-0.001
KREM1_17331_138	rs71329494	22	29531847	T	C	0.0141	-0.0019	0.0614	0.9748	10708	EUR	combined	FENLAND	p_ld-0.001
KREM1_17331_138	rs117048784	22	29532965	A	T	0.9886	0.0017	0.0643	0.9785	10708	EUR	combined	FENLAND	p_ld-0.001
KREM1_17331_138	rs374263906	22	29857537	T	C	0.0108	0.0012	0.0713	0.9865	10708	EUR	combined	FENLAND	p_ld-0.001
KREM1_17331_138	rs78989133	22	30071784	T	C	0.9899	0.0358	0.0691	0.6041	10708	EUR	combined	FENLAND	p_ld-0.001
KREM1_17331_138	rs5763794	22	30133971	T	G	0.9756	-0.0661	0.0429	0.1237	10708	EUR	combined	FENLAND	p_ld-0.001
KRT18_P05783_OID21296	rs4919741	12	52879136	G	A	0.655963	0.0477177	0.0075178	2.19e-10	33533	EUR	combined	UKB	p_ld-0.001
KRT19_P08727_OID20596	rs7405611	17	41535160	A	G	0.622765	0.147113	0.00768458	1.09e-81	33593	EUR	combined	UKB	p_ld-0.001
KRT5_P13647_OID20860	rs607860	12	52519245	T	C	0.406626	-0.101467	0.00747366	5.52e-42	32922	EUR	combined	UKB	p_ld-0.001
KS6A1_12329_21	rs12069719	1	26085427	A	G	0.8283	0.0191	0.0175	0.277	10708	EUR	combined	FENLAND	p_ld-0.001
KS6A1_12329_21	rs41305769	1	26324170	A	G	0.9625	-0.0575	0.0359	0.1089	10708	EUR	combined	FENLAND	p_ld-0.001
KS6A1_12329_21	rs12755215	1	27007131	A	G	0.0635	0.039	0.0279	0.1613	10708	EUR	combined	FENLAND	p_ld-0.001
KS6A1_12329_21	rs11805964	1	27058344	T	C	0.9734	-0.017	0.0412	0.6802	10708	EUR	combined	FENLAND	p_ld-0.001
KS6A1_12329_21	rs77038884	1	27518710	A	G	0.2357	0.0265	0.0164	0.105	10708	EUR	combined	FENLAND	p_ld-0.001
KSYK_10722_13	rs150761379	9	90086872	A	G	0.0172	0.0235	0.0564	0.6769	10708	EUR	combined	FENLAND	p_ld-0.001
KSYK_10722_13	rs979814	9	90344261	A	G	0.8566	-0.0226	0.0184	0.2192	10708	EUR	combined	FENLAND	p_ld-0.001
KSYK_10722_13	rs2798051	9	90375083	T	C	0.7271	-0.026	0.0145	0.07322	10708	EUR	combined	FENLAND	p_ld-0.001
KSYK_10722_13	rs73652921	9	90584349	T	C	0.0235	-0.0645	0.0426	0.13	10708	EUR	combined	FENLAND	p_ld-0.001
KSYK_10722_13	rs79181627	9	91265146	A	G	0.0272	0.051	0.0406	0.2091	10708	EUR	combined	FENLAND	p_ld-0.001
KSYK_10722_13	rs7858213	9	91604193	A	C	0.0273	-0.0081	0.0395	0.8383	10708	EUR	combined	FENLAND	p_ld-0.001
KSYK_10722_13	rs62563404	9	91748418	A	G	0.9828	0.0511	0.0511	0.3169	10708	EUR	combined	FENLAND	p_ld-0.001
KSYK_11378_37	rs150761379	9	90086872	A	G	0.0172	-0.0038	0.0566	0.9458	10708	EUR	combined	FENLAND	p_ld-0.001
KSYK_11378_37	rs979814	9	90344261	A	G	0.8566	-0.0225	0.0185	0.2237	10708	EUR	combined	FENLAND	p_ld-0.001
KSYK_11378_37	rs2798051	9	90375083	T	C	0.7271	-0.0108	0.0146	0.4574	10708	EUR	combined	FENLAND	p_ld-0.001
KSYK_11378_37	rs73652921	9	90584349	T	C	0.0235	0.0164	0.0428	0.7009	10708	EUR	combined	FENLAND	p_ld-0.001
KSYK_11378_37	rs79181627	9	91265146	A	G	0.0272	0.0254	0.0408	0.5331	10708	EUR	combined	FENLAND	p_ld-0.001
KSYK_11378_37	rs7858213	9	91604193	A	C	0.0273	-0.0171	0.0397	0.6668	10708	EUR	combined	FENLAND	p_ld-0.001
KSYK_11378_37	rs62563404	9	91748418	A	G	0.9828	0.0767	0.0513	0.1352	10708	EUR	combined	FENLAND	p_ld-0.001
KTEL1_6467_65	rs1081909	3	118716733	T	C	0.5598	-0.0168	0.0128	0.1902	10708	EUR	combined	FENLAND	p_ld-0.001
KTEL1_6467_65	rs78420130	3	119332685	A	G	0.0242	0.0202	0.0412	0.6237	10708	EUR	combined	FENLAND	p_ld-0.001
KTEL1_6467_65	rs57429110	3	119388763	T	C	0.0398	0.1298	0.033	8.29e-05	10708	EUR	combined	FENLAND	p_ld-0.001
KTEL1_6467_65	rs4688032	3	119730975	A	G	0.7908	-0.0635	0.0155	4.04e-05	10708	EUR	combined	FENLAND	p_ld-0.001
KTEL1_6467_65	rs550029447	3	120412050	C	G	0.8569	0.0022	0.0208	0.9141	10708	EUR	combined	FENLAND	p_ld-0.001
KTEL1_6467_65	rs79738175	3	120469676	C	G	0.0325	-0.0305	0.0359	0.3949	10708	EUR	combined	FENLAND	p_ld-0.001
KTHY_19504_22	rs4675827	2	241186560	A	G	0.8922	-0.0189	0.0212	0.374	10708	EUR	combined	FENLAND	p_ld-0.001
KTHY_19504_22	rs6745662	2	241320199	A	G	0.7521	-0.0264	0.0151	0.08053	10708	EUR	combined	FENLAND	p_ld-0.001
KTHY_19504_22	rs74003742	2	241563105	T	C	0.1149	-0.0177	0.0211	0.4022	10708	EUR	combined	FENLAND	p_ld-0.001
KTHY_19504_22	rs10166741	2	241879556	A	T	0.57	-0.0413	0.0132	0.001792	10708	EUR	combined	FENLAND	p_ld-0.001
KYAT1_Q16773_OID20232	rs2293968	9	128824961	A	G	0.7098	-0.137113	0.00829881	2.55e-61	33626	EUR	combined	UKB	p_ld-0.001
KYNU_4559_64	rs72852573	2	141985025	T	C	0.9526	-0.0501	0.0322	0.1197	10708	EUR	combined	FENLAND	p_ld-0.001
KYNU_4559_64	rs13413557	2	142266974	A	G	0.057	0.0719	0.0296	0.01517	10708	EUR	combined	FENLAND	p_ld-0.001
KYNU_4559_64	rs6725369	2	142613309	T	C	0.9644	-0.1096	0.0368	0.002881	10708	EUR	combined	FENLAND	p_ld-0.001
KYNU_4559_64	rs57502686	2	142620933	A	G	0.9857	0.0174	0.0571	0.7609	10708	EUR	combined	FENLAND	p_ld-0.001
KYNU_4559_64	rs2083374	2	142903390	T	C	0.5423	-0.0359	0.0135	0.007707	10708	EUR	combined	FENLAND	p_ld-0.001
KYNU_4559_64	rs16858788	2	143195067	A	T	0.8537	0.0962	0.019	4.26e-07	10708	EUR	combined	FENLAND	p_ld-0.001
KYNU_4559_64	rs116112434	2	143259527	A	G	0.0141	0.0253	0.0599	0.6722	10708	EUR	combined	FENLAND	p_ld-0.001
KYNU_4559_64	rs150551392	2	143389134	A	T	0.9825	-0.0543	0.0671	0.418	10708	EUR	combined	FENLAND	p_ld-0.001
KYNU_4559_64	rs146235644	2	143973618	A	G	0.0258	0.09	0.0428	0.03551	10708	EUR	combined	FENLAND	p_ld-0.001
KYNU_Q16719_OID20669	rs1732605	2	142289840	C	T	0.0926635	-0.07233	0.0126235	1.01e-08	34049	EUR	combined	UKB	p_ld-0.001
KYNU_Q16719_OID20669	rs78189771	2	142878213	G	A	0.0476968	0.57023	0.0170881	1e-200	34049	EUR	combined	UKB	p_ld-0.001
KYNU_Q16719_OID20669	rs114656108	2	143206855	C	G	0.0172197	0.170559	0.0297758	1.02e-08	34049	EUR	combined	UKB	p_ld-0.001
KYNU_Q16719_OID20669	rs114314431	2	143441285	C	G	0.0426297	-0.130474	0.018039	4.73e-13	34049	EUR	combined	UKB	p_ld-0.001
L_VEGF165_19437_61	rs12214167	6	42928635	A	G	0.8154	-0.0193	0.0176	0.2712	10708	EUR	combined	FENLAND	p_ld-0.001
L_VEGF165_19437_61	rs3025028	6	43782814	C	G	0.4472	0.0582	0.014	3.11e-05	10708	EUR	combined	FENLAND	p_ld-0.001
L_VEGF165_19437_61	rs72863914	6	43842447	A	G	0.0191	-0.2632	0.0499	1.35e-07	10708	EUR	combined	FENLAND	p_ld-0.001
L_VEGF165_19437_61	rs2148251	6	43860397	A	C	0.9659	-0.0002	0.0377	0.9966	10708	EUR	combined	FENLAND	p_ld-0.001
L_VEGF165_19437_61	rs12199128	6	44160082	T	C	0.1208	0.1022	0.0211	1.3e-06	10708	EUR	combined	FENLAND	p_ld-0.001
L_VEGF165_19437_61	rs12664617	6	44484869	T	C	0.3017	0.0174	0.015	0.246	10708	EUR	combined	FENLAND	p_ld-0.001
L_VEGF165_19437_61	rs73737026	6	44602072	A	G	0.9763	0.0997	0.0448	0.02601	10708	EUR	combined	FENLAND	p_ld-0.001
L_VEGF165_19437_61	rs497557	6	44670992	T	C	0.9763	0.0179	0.0444	0.6866	10708	EUR	combined	FENLAND	p_ld-0.001
LACRT_Q9GZZ8_OID31367	rs1157486	12	54603499	C	G	0.693865	0.0702734	0.00813038	5.46e-18	33714	EUR	combined	UKB	p_ld-0.001
LACTB2_Q53H82_OID20150	rs55943724	8	70871496	G	A	0.202998	0.0805736	0.00956046	3.52e-17	33693	EUR	combined	UKB	p_ld-0.001
LACTB2_Q53H82_OID20150	rs117095224	8	70918534	T	A	0.0132918	-0.624982	0.0331194	1.99e-79	33693	EUR	combined	UKB	p_ld-0.001
Lactoferrin_2780_35	rs1825212	3	45488404	A	T	0.3653	-0.0199	0.0141	0.1587	10708	EUR	combined	FENLAND	p_ld-0.001
Lactoferrin_2780_35	rs140301305	3	46415721	A	G	0.9876	0.111	0.0639	0.0826	10708	EUR	combined	FENLAND	p_ld-0.001
Lactoferrin_2780_35	rs34940840	3	46444464	T	G	0.3046	0.0065	0.0148	0.6591	10708	EUR	combined	FENLAND	p_ld-0.001
Lactoferrin_2780_35	rs73063677	3	46726761	T	C	0.986	0.0165	0.0658	0.802	10708	EUR	combined	FENLAND	p_ld-0.001
Lactoferrin_2780_35	rs114404763	3	46912343	T	G	0.0131	-0.151	0.0613	0.01381	10708	EUR	combined	FENLAND	p_ld-0.001
Lactoferrin_2780_35	rs13083038	3	47023652	A	G	0.9766	-0.0199	0.0484	0.6806	9376	EUR	combined	FENLAND	p_ld-0.001
LAG_1_2781_63	rs28739295	17	35895812	A	G	0.8971	0.0069	0.0222	0.7564	10708	EUR	combined	FENLAND	p_ld-0.001
LAG_1_2781_63	rs9911839	17	36025195	T	G	0.9253	0.0171	0.0268	0.5238	10708	EUR	combined	FENLAND	p_ld-0.001
LAG_1_2781_63	rs712042	17	36065520	A	G	0.858	0.0722	0.0199	0.0002908	10708	EUR	combined	FENLAND	p_ld-0.001
LAG_1_2781_63	rs78829102	17	36687208	A	G	0.0386	0.0544	0.0369	0.1403	10708	EUR	combined	FENLAND	p_ld-0.001
LAG_1_2781_63	rs12945346	17	36687983	A	C	0.1707	0.0328	0.0182	0.07153	10708	EUR	combined	FENLAND	p_ld-0.001
LAG_1_2781_63	rs145444745	17	36891226	A	T	0.9834	-0.0403	0.0592	0.496	10708	EUR	combined	FENLAND	p_ld-0.001
LAG_1_2781_63	rs111764603	17	37037034	A	G	0.8397	0.0054	0.0183	0.7673	10708	EUR	combined	FENLAND	p_ld-0.001
LAG_3_9950_229	rs10774408	12	6176945	A	T	0.5101	0.0131	0.0136	0.3368	10708	EUR	combined	FENLAND	p_ld-0.001
LAG_3_9950_229	rs7300170	12	6410671	A	G	0.2844	0.0057	0.0159	0.718	10708	EUR	combined	FENLAND	p_ld-0.001
LAG_3_9950_229	rs17516063	12	6789016	C	G	0.1411	-0.0305	0.0195	0.1178	10708	EUR	combined	FENLAND	p_ld-0.001
LAG3_P18627_OID21315	rs11064323	12	6702934	T	A	0.0208773	0.1603	0.0257755	5e-10	33533	EUR	combined	UKB	p_ld-0.001
LAG3_P18627_OID21315	rs3782735	12	6775910	A	G	0.602515	0.17518	0.00759445	9.98e-118	33533	EUR	combined	UKB	p_ld-0.001
LAIR1_Q6GTX8_OID20737	rs117653309	19	54339150	A	G	0.0341763	0.133954	0.0202568	3.77e-11	33649	EUR	combined	UKB	p_ld-0.001
LAIR1_Q6GTX8_OID20737	rs60337359	19	54340465	A	G	0.0226604	0.568197	0.0245007	5.61e-119	33649	EUR	combined	UKB	p_ld-0.001
LAIR1_Q6GTX8_OID20737	rs117672340	19	54344213	T	A	0.0220512	0.665893	0.0246561	1.21e-160	33649	EUR	combined	UKB	p_ld-0.001
LAIR1_Q6GTX8_OID20737	rs118073285	19	54344505	G	T	0.0209236	0.710505	0.0265484	8.79e-158	33649	EUR	combined	UKB	p_ld-0.001
LAIR1_Q6GTX8_OID20737	rs79770537	19	54347801	G	T	0.0437127	-0.207554	0.0185045	3.39e-29	33649	EUR	combined	UKB	p_ld-0.001
LAIR1_Q6GTX8_OID20737	rs574690972	19	54359593	G	T	0.0260453	0.796035	0.0263016	1e-200	33649	EUR	combined	UKB	p_ld-0.001
LAIR1_Q6GTX8_OID20737	rs62132210	19	54362546	A	G	0.0283223	-0.736555	0.0236179	1e-200	33649	EUR	combined	UKB	p_ld-0.001
LAIR1_Q6GTX8_OID20737	rs71365459	19	54373300	C	T	0.010443	-0.391978	0.0405686	4.37e-22	33649	EUR	combined	UKB	p_ld-0.001
LAIR1_Q6GTX8_OID20737	rs148502504	19	54390639	T	C	0.00565716	-0.41101	0.048645	2.93e-17	33649	EUR	combined	UKB	p_ld-0.001
LAIR1_Q6GTX8_OID20737	rs10402898	19	54445272	A	G	0.0287215	0.154453	0.0217848	1.34e-12	33649	EUR	combined	UKB	p_ld-0.001
LAIR1_Q6GTX8_OID20737	rs142841988	19	54497302	A	G	0.0212236	-0.291754	0.0269622	2.74e-27	33649	EUR	combined	UKB	p_ld-0.001
LAIR2_Q6ISS4_OID20965	rs145327527	19	54408764	A	G	0.0182394	-0.179392	0.0289969	6.15e-10	33436	EUR	combined	UKB	p_ld-0.001
LAIR2_Q6ISS4_OID20965	rs117873601	19	54424481	T	C	0.0103991	-0.65277	0.0385531	2.63e-64	33436	EUR	combined	UKB	p_ld-0.001
LAIR2_Q6ISS4_OID20965	rs192436652	19	54449569	T	C	0.0265741	0.135989	0.0237513	1.03e-08	33436	EUR	combined	UKB	p_ld-0.001
LAIR2_Q6ISS4_OID20965	rs149847702	19	54457135	T	C	0.00688669	0.426017	0.050595	3.76e-17	33436	EUR	combined	UKB	p_ld-0.001
LAIR2_Q6ISS4_OID20965	rs138123295	19	54473477	T	G	0.0305195	0.169017	0.0228411	1.36e-13	33436	EUR	combined	UKB	p_ld-0.001
LAIR2_Q6ISS4_OID20965	rs75552863	19	54483706	G	C	0.0535452	0.327254	0.0170368	3.14e-82	33436	EUR	combined	UKB	p_ld-0.001
LAIR2_Q6ISS4_OID20965	rs58012651	19	54493356	A	G	0.020449	-0.706373	0.0267172	4.9e-154	33436	EUR	combined	UKB	p_ld-0.001
LAIR2_Q6ISS4_OID20965	rs77972551	19	54516579	T	C	0.0590047	-0.623342	0.0162674	1e-200	33436	EUR	combined	UKB	p_ld-0.001
LAIR2_Q6ISS4_OID20965	rs78981156	19	54553150	A	G	0.0281711	0.243503	0.0232871	1.37e-25	33436	EUR	combined	UKB	p_ld-0.001
LAIR2_Q6ISS4_OID20965	rs117427583	19	54560077	A	C	0.00503266	1.03075	0.0572237	1.55e-72	33436	EUR	combined	UKB	p_ld-0.001
LAIR2_Q6ISS4_OID20965	rs45523736	19	54574782	C	T	0.0349747	0.338843	0.0209944	1.34e-58	33436	EUR	combined	UKB	p_ld-0.001
LAMA4_Q16363_OID20769	rs7765769	6	112138348	C	T	0.443296	0.166883	0.0075027	1.32e-109	33848	EUR	combined	UKB	p_ld-0.001
LAMA4_Q16363_OID20769	rs1060515	6	112163964	A	G	0.49944	0.0468434	0.00756618	5.97e-10	33848	EUR	combined	UKB	p_ld-0.001
LAMB1_P07942_OID30280	rs144852030	7	107764743	C	T	0.0210252	-0.808786	0.0265137	1e-200	33042	EUR	combined	UKB	p_ld-0.001
LAMB1_P07942_OID30280	rs186813657	7	107985421	T	C	0.0187012	0.23966	0.0299943	1.35e-15	33042	EUR	combined	UKB	p_ld-0.001
LAMB1_P07942_OID30280	rs111822575	7	107999247	T	C	0.0120308	0.435711	0.0359241	7.45e-34	33042	EUR	combined	UKB	p_ld-0.001
LAMB1_P07942_OID30280	rs62468035	7	108103635	T	C	0.0871921	-0.495308	0.0133412	1e-200	33042	EUR	combined	UKB	p_ld-0.001
LAMB1_P07942_OID30280	rs17155094	7	108160491	T	C	0.0334272	0.213778	0.0210051	2.5e-24	33042	EUR	combined	UKB	p_ld-0.001
LAMB1_P07942_OID30280	rs759548	7	108292337	T	C	0.897185	-0.250101	0.0125351	1.44e-88	33042	EUR	combined	UKB	p_ld-0.001
LAMB1_P07942_OID30280	rs9649314	7	108866174	T	C	0.0572716	0.139405	0.0165031	2.98e-17	33042	EUR	combined	UKB	p_ld-0.001
Laminin_gamma_2_9580_5	rs2477184	1	182297103	A	G	0.1414	-0.0072	0.0187	0.7015	10708	EUR	combined	FENLAND	p_ld-0.001
Laminin_gamma_2_9580_5	rs2183971	1	182722467	T	C	0.0537	0.0191	0.0291	0.513	10708	EUR	combined	FENLAND	p_ld-0.001
Laminin_gamma_2_9580_5	rs17538637	1	183179257	A	G	0.9864	-0.4412	0.0564	5.41e-15	10708	EUR	combined	FENLAND	p_ld-0.001
Laminin_gamma_2_9580_5	rs16860763	1	183301662	T	G	0.1942	0.0784	0.0163	1.62e-06	10708	EUR	combined	FENLAND	p_ld-0.001
Laminin_gamma_2_9580_5	rs547850432	1	183477452	A	G	0.984	-0.018	0.0645	0.7806	10708	EUR	combined	FENLAND	p_ld-0.001
Laminin_gamma_2_9580_5	rs1926836	1	183764617	T	C	0.3774	0.0148	0.0133	0.266	10708	EUR	combined	FENLAND	p_ld-0.001
Laminin_gamma_2_9580_5	rs12083661	1	183958864	A	T	0.974	0.0401	0.042	0.339	10708	EUR	combined	FENLAND	p_ld-0.001
Laminin_gamma_2_9580_5	rs10911486	1	184004377	A	C	0.9465	-0.0111	0.0297	0.7098	10708	EUR	combined	FENLAND	p_ld-0.001
LAMP1_P11279_OID30416	rs9549739	13	113320975	A	G	0.292233	0.0666853	0.00860225	9.04e-15	32969	EUR	combined	UKB	p_ld-0.001
LAMP3_Q9UQV4_OID20638	rs11921884	3	183110457	T	G	0.649115	0.232694	0.0075188	1e-200	33988	EUR	combined	UKB	p_ld-0.001
LANC1_13986_6	rs13015411	2	209472392	T	C	0.9793	0.0461	0.0444	0.2995	10708	EUR	combined	FENLAND	p_ld-0.001
LANC1_13986_6	rs113325344	2	209523984	T	G	0.0324	-0.0181	0.036	0.6159	10708	EUR	combined	FENLAND	p_ld-0.001
LANC1_13986_6	rs147583274	2	209631873	A	C	0.9748	0.002	0.0406	0.9605	10708	EUR	combined	FENLAND	p_ld-0.001
LANC1_13986_6	rs80034716	2	209743273	T	C	0.0364	0.037	0.0345	0.283	10708	EUR	combined	FENLAND	p_ld-0.001
LANC1_13986_6	rs115709448	2	209779679	T	C	0.9861	-0.0129	0.0551	0.8149	10708	EUR	combined	FENLAND	p_ld-0.001
LANC1_13986_6	rs114306087	2	210735660	A	C	0.0171	0.042	0.0491	0.3931	10708	EUR	combined	FENLAND	p_ld-0.001
LANC1_13986_6	rs1370619	2	211125464	A	G	0.1803	0.0067	0.0175	0.7015	9682	EUR	combined	FENLAND	p_ld-0.001
LAP_13959_7	rs79597140	4	16584883	T	C	0.8959	-0.0024	0.0214	0.9121	10708	EUR	combined	FENLAND	p_ld-0.001
LAP_13959_7	rs138517327	4	16891417	A	G	0.9848	-0.0594	0.0548	0.2779	10708	EUR	combined	FENLAND	p_ld-0.001
LAP_13959_7	rs11734389	4	16918323	C	G	0.0138	0.033	0.0605	0.5854	10708	EUR	combined	FENLAND	p_ld-0.001
LAP_13959_7	rs141964852	4	16978799	T	C	0.0267	0.0011	0.042	0.9793	10708	EUR	combined	FENLAND	p_ld-0.001
LAP_13959_7	rs2518651	4	17447926	A	G	0.0518	-0.0132	0.0297	0.6582	10708	EUR	combined	FENLAND	p_ld-0.001
LAP_13959_7	rs4698631	4	17613194	A	G	0.3778	-0.0772	0.0134	8.75e-09	10708	EUR	combined	FENLAND	p_ld-0.001
LAP_13959_7	rs76036537	4	17636140	T	C	0.0146	-0.0272	0.0547	0.6189	10708	EUR	combined	FENLAND	p_ld-0.001
LAP_15610_72	rs79513237	4	16646179	T	C	0.0225	-0.0843	0.0436	0.05324	10708	EUR	combined	FENLAND	p_ld-0.001
LAP_15610_72	rs17429777	4	16733042	T	C	0.0511	-0.0018	0.0306	0.9538	10708	EUR	combined	FENLAND	p_ld-0.001
LAP_15610_72	rs73245330	4	16881290	T	C	0.0326	-0.0739	0.0379	0.05091	10708	EUR	combined	FENLAND	p_ld-0.001
LAP_15610_72	rs147286052	4	16891458	A	G	0.0293	0.0196	0.0391	0.6151	10708	EUR	combined	FENLAND	p_ld-0.001
LAP_15610_72	rs73083526	4	17411273	C	G	0.9424	-0.0729	0.0273	0.007467	10708	EUR	combined	FENLAND	p_ld-0.001
LAP_15610_72	rs535892288	4	17613233	A	C	0.9802	0.0482	0.0471	0.3057	10708	EUR	combined	FENLAND	p_ld-0.001
LAP_15610_72	rs76036537	4	17636140	T	C	0.0146	-0.0795	0.0536	0.1381	10708	EUR	combined	FENLAND	p_ld-0.001
LARGE_7935_26	rs12168627	22	32306293	A	G	0.3819	0.0125	0.0129	0.3326	10708	EUR	combined	FENLAND	p_ld-0.001
LARGE_7935_26	rs1894536	22	33038851	A	G	0.6019	0.011	0.0128	0.3865	10708	EUR	combined	FENLAND	p_ld-0.001
LARGE_7935_26	rs2267201	22	33409823	A	T	0.0721	-0.004	0.0247	0.8717	10708	EUR	combined	FENLAND	p_ld-0.001
LARGE_7935_26	rs2283953	22	33849545	T	C	0.6267	-0.0577	0.0127	6.11e-06	10708	EUR	combined	FENLAND	p_ld-0.001
LAT_O43561_OID20640	rs151234	16	28494339	C	G	0.129019	0.0635005	0.0111747	1.33e-08	34049	EUR	combined	UKB	p_ld-0.001
LAT2_Q9GZY6_OID21292	rs34200032	7	74249568	T	A	0.119123	-0.0661469	0.0117839	1.98e-08	33533	EUR	combined	UKB	p_ld-0.001
LATS1_O95835_OID30523	rs11155675	6	149742883	C	T	0.33665	-0.0646851	0.0080513	9.43e-16	32981	EUR	combined	UKB	p_ld-0.001
Layilin_2635_61	rs12280788	11	110781182	T	C	0.9436	-0.0398	0.0296	0.1776	10708	EUR	combined	FENLAND	p_ld-0.001
Layilin_2635_61	rs10502123	11	110965353	C	G	0.8441	0.016	0.0188	0.3941	10708	EUR	combined	FENLAND	p_ld-0.001
Layilin_2635_61	rs7932421	11	111330777	A	G	0.4539	0.0035	0.0136	0.7948	10708	EUR	combined	FENLAND	p_ld-0.001
Layilin_2635_61	rs2518404	11	112274132	A	G	0.2671	0.0013	0.0155	0.9314	10708	EUR	combined	FENLAND	p_ld-0.001
LAYN_Q6UX15_OID20970	rs4938784	11	111542740	T	C	0.316827	-0.297362	0.00781193	1e-200	33375	EUR	combined	UKB	p_ld-0.001
LAYN_Q6UX15_OID20970	rs370830942	11	112027500	T	C	0.292967	0.0857196	0.00823529	2.26e-25	33375	EUR	combined	UKB	p_ld-0.001
LAYN_Q6UX15_OID20970	rs45623040	11	112142346	T	C	0.0226237	0.137822	0.0247428	2.54e-08	33375	EUR	combined	UKB	p_ld-0.001
LBP_3074_6	rs6018945	20	37502408	A	G	0.9536	0.005	0.0331	0.8786	10708	EUR	combined	FENLAND	p_ld-0.001
LBP_3074_6	rs62206416	20	37603545	T	C	0.7397	-0.0232	0.0154	0.1331	10708	EUR	combined	FENLAND	p_ld-0.001
LBP_3074_6	rs4811361	20	37939912	T	C	0.1131	-0.0795	0.0216	0.0002275	10708	EUR	combined	FENLAND	p_ld-0.001
LBP_3074_6	rs146991170	20	38352424	T	G	0.0193	0.0131	0.0514	0.7997	10708	EUR	combined	FENLAND	p_ld-0.001
LBP_3074_6	rs6064486	20	38383607	A	G	0.051	0.3573	0.0309	7.22e-31	10708	EUR	combined	FENLAND	p_ld-0.001
LBP_3074_6	rs75671829	20	38495466	T	C	0.9557	-0.0176	0.0331	0.596	10708	EUR	combined	FENLAND	p_ld-0.001
LBP_3074_6	rs77622997	20	38711451	A	G	0.0251	0.0918	0.0439	0.03631	10708	EUR	combined	FENLAND	p_ld-0.001
LBP_3074_6	rs13040864	20	39032029	A	G	0.0287	-0.569	0.0417	2.52e-42	10708	EUR	combined	FENLAND	p_ld-0.001
LBP_3074_6	rs76628321	20	39089938	A	G	0.0159	0.0794	0.0555	0.1527	10708	EUR	combined	FENLAND	p_ld-0.001
LBP_3074_6	rs146297219	20	39270588	A	G	0.0116	0.0388	0.0664	0.5593	10708	EUR	combined	FENLAND	p_ld-0.001
LBP_P18428_OID20355	rs6014861	20	38369641	G	A	0.0938805	0.389162	0.0129913	3.73e-197	33809	EUR	combined	UKB	p_ld-0.001
LBP_P18428_OID20355	rs73095812	20	38405430	T	C	0.0166228	-0.819362	0.029706	1.81e-167	33809	EUR	combined	UKB	p_ld-0.001
LBP_P18428_OID20355	rs67267211	20	38433505	T	G	0.0275669	-0.871217	0.0232507	1e-200	33809	EUR	combined	UKB	p_ld-0.001
LBP_P18428_OID20355	rs139334301	20	38584386	A	G	0.0111429	0.208767	0.038018	3.99e-08	33809	EUR	combined	UKB	p_ld-0.001
LBP_P18428_OID20355	rs2903694	20	39067916	T	C	0.0207247	-0.321319	0.0267406	2.92e-33	33809	EUR	combined	UKB	p_ld-0.001
LCAT_P04180_OID30677	rs149250342	16	67823951	A	G	0.0134145	0.17762	0.0321309	3.24e-08	33985	EUR	combined	UKB	p_ld-0.001
LCAT_P04180_OID30677	rs12448131	16	67890263	C	T	0.0309645	0.223223	0.0212588	8.62e-26	33985	EUR	combined	UKB	p_ld-0.001
LCAT_P04180_OID30677	rs4986970	16	67942417	T	A	0.0352508	-0.317808	0.0199511	3.96e-57	33985	EUR	combined	UKB	p_ld-0.001
LCAT_P04180_OID30677	rs543522911	16	68144670	T	A	0.0251056	0.146603	0.0239186	8.83e-10	33985	EUR	combined	UKB	p_ld-0.001
LCN1_11708_2	rs3118521	9	134552232	C	G	0.7339	0.0299	0.0153	0.05128	10708	EUR	combined	FENLAND	p_ld-0.001
LCN1_11708_2	rs114649786	9	134864095	T	C	0.9889	-0.0156	0.0638	0.8073	10708	EUR	combined	FENLAND	p_ld-0.001
LCN1_11708_2	rs10776937	9	135195109	T	G	0.2471	-0.0294	0.0156	0.05949	10708	EUR	combined	FENLAND	p_ld-0.001
LCN1_11708_2	rs555915971	9	135285586	A	G	0.0646	0.0091	0.0297	0.7608	10708	EUR	combined	FENLAND	p_ld-0.001
LCN1_11708_2	rs55905551	9	135516742	T	C	0.1599	-0.1799	0.0183	6.65e-23	10708	EUR	combined	FENLAND	p_ld-0.001
LCN1_11708_2	rs7023309	9	135556009	T	C	0.4555	-0.0011	0.0159	0.9465	10708	EUR	combined	FENLAND	p_ld-0.001
LCN15_Q6UWW0_OID31032	rs113077382	9	136433505	T	C	0.0555884	-0.112824	0.0166764	1.33e-11	33874	EUR	combined	UKB	p_ld-0.001
LCN15_Q6UWW0_OID31032	rs530717626	9	136610862	A	G	0.022854	-0.229837	0.0269321	1.41e-17	33874	EUR	combined	UKB	p_ld-0.001
LCN15_Q6UWW0_OID31032	rs62580383	9	136678896	G	A	0.0291141	-0.447186	0.0236697	1.31e-79	33874	EUR	combined	UKB	p_ld-0.001
LCN15_Q6UWW0_OID31032	rs181235765	9	136714223	G	A	0.00999834	0.308417	0.0411996	7.1e-14	33874	EUR	combined	UKB	p_ld-0.001
LCN15_Q6UWW0_OID31032	rs2784100	9	136802609	T	C	0.247289	-0.33252	0.00886694	1e-200	33874	EUR	combined	UKB	p_ld-0.001
LCN15_Q6UWW0_OID31032	rs61745456	9	136855102	T	C	0.0260377	0.138987	0.0234112	2.91e-09	33874	EUR	combined	UKB	p_ld-0.001
LCN2_P80188_OID20392	rs542243688	9	128143271	A	C	0.0285384	-0.236424	0.0254088	1.34e-20	32530	EUR	combined	UKB	p_ld-0.001
LCP1_P13796_OID30367	rs143475523	13	45738621	A	G	0.0177157	0.192449	0.029387	5.8e-11	33924	EUR	combined	UKB	p_ld-0.001
LCP1_P13796_OID30367	rs2573279	13	45945161	C	A	0.0144989	1.18745	0.0323143	1e-200	33924	EUR	combined	UKB	p_ld-0.001
LCP1_P13796_OID30367	rs73186684	13	46011166	T	C	0.0259968	0.841205	0.0244831	1e-200	33924	EUR	combined	UKB	p_ld-0.001
LCP1_P13796_OID30367	rs2277440	13	46064691	A	G	0.0637997	0.110668	0.0155592	1.14e-12	33924	EUR	combined	UKB	p_ld-0.001
LCP1_P13796_OID30367	rs149937479	13	46138941	T	C	0.0277336	-0.181448	0.0240115	4.13e-14	33924	EUR	combined	UKB	p_ld-0.001
LCP1_P13796_OID30367	rs113475838	13	46140579	T	C	0.0190576	-0.266754	0.029019	3.84e-20	33924	EUR	combined	UKB	p_ld-0.001
LCP1_P13796_OID30367	rs59792695	13	46170164	C	T	0.0471993	0.373964	0.0182724	4.32e-93	33924	EUR	combined	UKB	p_ld-0.001
LDH_H_1_3890_8	rs10841775	12	21255547	A	C	0.4114	0.0165	0.0125	0.1851	10708	EUR	combined	FENLAND	p_ld-0.001
LDHC_9828_86	rs61882415	11	17839853	A	G	0.1191	0.0078	0.0211	0.7136	10708	EUR	combined	FENLAND	p_ld-0.001
LDHC_9828_86	rs2237913	11	17955495	A	G	0.5981	-0.0188	0.0137	0.1696	10708	EUR	combined	FENLAND	p_ld-0.001
LDHC_9828_86	rs61884722	11	18579963	T	C	0.9846	0.093	0.0561	0.09744	10708	EUR	combined	FENLAND	p_ld-0.001
LDHC_9828_86	rs4393294	11	18746255	A	G	0.241	-0.0132	0.0157	0.3993	10708	EUR	combined	FENLAND	p_ld-0.001
LDHC_9828_86	rs113579484	11	19064733	T	G	0.0572	-0.011	0.029	0.7044	10708	EUR	combined	FENLAND	p_ld-0.001
LDHC_9828_86	rs147676022	11	19260461	A	G	0.0236	-0.031	0.0464	0.5046	10708	EUR	combined	FENLAND	p_ld-0.001
LDLRAP1_Q5SW96_OID31068	rs75446219	1	25551001	T	C	0.0357501	0.178848	0.0202296	9.49e-19	33874	EUR	combined	UKB	p_ld-0.001
LEAP2_5708_1	rs62384091	5	131900793	T	G	0.9871	0.0822	0.0632	0.1934	10708	EUR	combined	FENLAND	p_ld-0.001
LEAP2_5708_1	rs145305158	5	132239936	A	G	0.0114	0.0815	0.0647	0.2078	10708	EUR	combined	FENLAND	p_ld-0.001
LEAP2_5708_1	rs2406539	5	132687584	A	T	0.7632	-0.0314	0.0152	0.03883	10708	EUR	combined	FENLAND	p_ld-0.001
LEAP2_5708_1	rs11745702	5	133108609	T	C	0.7471	-0.1434	0.0151	2.23e-21	10708	EUR	combined	FENLAND	p_ld-0.001
LEAP2_5708_1	rs13171437	5	133466432	T	C	0.3416	0.0052	0.0138	0.7083	10708	EUR	combined	FENLAND	p_ld-0.001
LEAP2_5708_1	rs387612	5	133620970	T	C	0.8404	-0.0282	0.0179	0.1145	10708	EUR	combined	FENLAND	p_ld-0.001
LECT2_16763_11	rs188487	5	134980241	T	C	0.2312	-0.0249	0.0163	0.1271	10708	EUR	combined	FENLAND	p_ld-0.001
LECT2_16763_11	rs585063	5	135247612	T	C	0.0573	0.0624	0.0299	0.03675	10708	EUR	combined	FENLAND	p_ld-0.001
LECT2_16763_11	rs72804107	5	135296563	A	G	0.9877	-0.1512	0.0728	0.03777	10708	EUR	combined	FENLAND	p_ld-0.001
LECT2_16763_11	rs56084341	5	135645122	A	G	0.0254	0.2746	0.0432	2.08e-10	10708	EUR	combined	FENLAND	p_ld-0.001
LECT2_16763_11	rs140133672	5	135666582	T	C	0.0315	0.1858	0.0408	5.22e-06	10708	EUR	combined	FENLAND	p_ld-0.001
LECT2_16763_11	rs75252455	5	135770053	A	C	0.0395	-0.2643	0.035	4.31e-14	10708	EUR	combined	FENLAND	p_ld-0.001
LECT2_16763_11	rs17169610	5	135992015	T	C	0.9837	-0.291	0.054	7.01e-08	10708	EUR	combined	FENLAND	p_ld-0.001
LECT2_16763_11	rs4131989	5	136506377	A	G	0.7495	-0.0369	0.0156	0.01814	10708	EUR	combined	FENLAND	p_ld-0.001
LECT2_16763_11	rs35973346	5	136666486	A	C	0.0115	-0.0026	0.0631	0.9674	10708	EUR	combined	FENLAND	p_ld-0.001
LECT2_16763_11	rs13187450	5	136935745	T	C	0.886	-0.0372	0.0213	0.08058	10708	EUR	combined	FENLAND	p_ld-0.001
LECT2_O14960_OID30320	rs12518383	5	135689556	C	T	0.0278658	0.382271	0.0201583	3.42e-80	33942	EUR	combined	UKB	p_ld-0.001
LECT2_O14960_OID30320	rs112879446	5	135726329	T	C	0.0148399	-0.155364	0.0283222	4.12e-08	33942	EUR	combined	UKB	p_ld-0.001
LECT2_O14960_OID30320	rs72791309	5	135767840	T	C	0.0212142	0.404288	0.0238102	1.16e-64	33942	EUR	combined	UKB	p_ld-0.001
LECT2_O14960_OID30320	rs139076077	5	135778840	T	C	0.0147629	-0.290129	0.0302405	8.47e-22	33942	EUR	combined	UKB	p_ld-0.001
LECT2_O14960_OID30320	rs27346	5	135886370	C	T	0.961154	0.150599	0.0171067	1.33e-18	33942	EUR	combined	UKB	p_ld-0.001
LECT2_O14960_OID30320	rs7711775	5	135934373	T	G	0.00973667	-0.190716	0.0338202	1.71e-08	33942	EUR	combined	UKB	p_ld-0.001
LECT2_O14960_OID30320	rs115648250	5	135953281	G	A	0.0286688	0.576489	0.0205958	2.11e-172	33942	EUR	combined	UKB	p_ld-0.001
LECT2_O14960_OID30320	rs30743	5	135996882	C	T	0.766911	0.293554	0.00778853	1e-200	33942	EUR	combined	UKB	p_ld-0.001
LECT2_O14960_OID30320	rs45452692	5	136033903	A	G	0.0170826	-0.367751	0.025737	2.57e-46	33942	EUR	combined	UKB	p_ld-0.001
LECT2_O14960_OID30320	rs116734394	5	136341707	C	T	0.0479347	0.213901	0.0155217	3.33e-43	33942	EUR	combined	UKB	p_ld-0.001
LECT2_O14960_OID30320	rs77051651	5	136417850	G	C	0.00760413	0.379526	0.0384618	5.75e-23	33942	EUR	combined	UKB	p_ld-0.001
Lectin__mannose_binding_2_9468_8	rs4868635	5	176412133	A	G	0.4177	-0.0031	0.0141	0.8272	10708	EUR	combined	FENLAND	p_ld-0.001
Lectin__mannose_binding_2_9468_8	rs560340846	5	177467964	T	C	0.986	0.0519	0.0778	0.5043	10708	EUR	combined	FENLAND	p_ld-0.001
Lectin__mannose_binding_2_9468_8	rs4959002	5	177955895	A	G	0.9179	0.0001	0.0252	0.9983	10708	EUR	combined	FENLAND	p_ld-0.001
Lectin__mannose_binding_2_9468_8	rs148791266	5	178004422	A	G	0.0195	0.064	0.0513	0.2121	10708	EUR	combined	FENLAND	p_ld-0.001
Lectin__mannose_binding_2_9468_8	rs116536918	5	178109671	T	C	0.0117	0.0888	0.0662	0.1794	10708	EUR	combined	FENLAND	p_ld-0.001
Lectin__mannose_binding_2_9468_8	rs116146819	5	178345821	A	G	0.0324	0.0212	0.0389	0.5852	10708	EUR	combined	FENLAND	p_ld-0.001
Lefty_A_15503_20	rs3128653	1	225081353	T	G	0.0403	-0.0297	0.0334	0.3734	10708	EUR	combined	FENLAND	p_ld-0.001
Lefty_A_15503_20	rs61850616	1	225683389	T	C	0.1093	-0.0094	0.0212	0.6575	10708	EUR	combined	FENLAND	p_ld-0.001
Lefty_A_15503_20	rs360090	1	225870834	C	G	0.0434	0.4599	0.0322	2.2e-46	10708	EUR	combined	FENLAND	p_ld-0.001
Lefty_A_15503_20	rs6681666	1	226001890	T	C	0.9893	0.0526	0.065	0.4189	10708	EUR	combined	FENLAND	p_ld-0.001
Lefty_A_15503_20	rs1073991	1	226393373	T	C	0.8296	-0.0429	0.0174	0.01385	10708	EUR	combined	FENLAND	p_ld-0.001
Lefty_A_15503_20	rs708761	1	226781113	T	C	0.7068	0.0047	0.0145	0.7468	10708	EUR	combined	FENLAND	p_ld-0.001
Lefty_A_15503_20	rs111288222	1	226903016	T	C	0.016	0.0258	0.0548	0.6373	10708	EUR	combined	FENLAND	p_ld-0.001
LEFTY2_O00292_OID21454	rs76007569	1	225271509	A	G	0.0777884	0.0863403	0.0134213	1.25e-10	33906	EUR	combined	UKB	p_ld-0.001
LEFTY2_O00292_OID21454	rs114880515	1	225750940	T	C	0.00762509	-0.426885	0.0424629	8.9e-24	33906	EUR	combined	UKB	p_ld-0.001
LEFTY2_O00292_OID21454	rs2260863	1	225832073	C	G	0.707249	0.208616	0.00780357	1.92e-157	33906	EUR	combined	UKB	p_ld-0.001
LEFTY2_O00292_OID21454	rs79487654	1	225870371	G	A	0.130981	-0.406579	0.0106939	1e-200	33906	EUR	combined	UKB	p_ld-0.001
LEFTY2_O00292_OID21454	rs188567150	1	225997817	C	A	0.0137387	-0.289099	0.0314771	4.14e-20	33906	EUR	combined	UKB	p_ld-0.001
LEFTY2_O00292_OID21454	rs150121405	1	226009866	C	A	0.0106659	-0.310656	0.0365656	1.97e-17	33906	EUR	combined	UKB	p_ld-0.001
LEFTY2_O00292_OID21454	rs115954906	1	226030380	T	G	0.0603939	0.307673	0.015085	1.82e-92	33906	EUR	combined	UKB	p_ld-0.001
LEFTY2_O00292_OID21454	rs141765978	1	226530231	A	G	0.0148877	0.264995	0.0302637	2.02e-18	33906	EUR	combined	UKB	p_ld-0.001
LEG9_9197_4	rs144948750	17	27191676	T	C	0.9531	-0.009	0.0321	0.7796	10708	EUR	combined	FENLAND	p_ld-0.001
LEG9_9197_4	rs76539751	17	27396531	A	G	0.0125	0.0727	0.0639	0.2554	10708	EUR	combined	FENLAND	p_ld-0.001
LEG9_9197_4	rs9908391	17	27945124	T	C	0.3533	-0.0028	0.0139	0.8419	10708	EUR	combined	FENLAND	p_ld-0.001
LEG9_9197_4	rs4581750	17	28464141	T	C	0.5095	-0.0305	0.0132	0.02103	10708	EUR	combined	FENLAND	p_ld-0.001
LEGL_18236_3	rs140670424	2	63483852	A	C	0.9854	0.1216	0.0651	0.06189	10708	EUR	combined	FENLAND	p_ld-0.001
LEGL_18236_3	rs113601151	2	64163886	A	G	0.9722	-0.0065	0.0397	0.8701	10708	EUR	combined	FENLAND	p_ld-0.001
LEGL_18236_3	rs60978669	2	64374704	A	G	0.0247	0.0082	0.042	0.8448	10708	EUR	combined	FENLAND	p_ld-0.001
LEGL_18236_3	rs55823430	2	64855073	T	C	0.1525	0.0264	0.0189	0.1618	10708	EUR	combined	FENLAND	p_ld-0.001
LEPR_P48357_OID20128	rs78007650	1	65235626	A	G	0.0490228	-0.122253	0.0177018	4.98e-12	33693	EUR	combined	UKB	p_ld-0.001
LEPR_P48357_OID20128	rs1171277	1	65521993	A	G	0.175163	0.142945	0.00975794	1.37e-48	33693	EUR	combined	UKB	p_ld-0.001
LEPR_P48357_OID20128	rs10399687	1	65608299	T	C	0.171112	-0.276043	0.00983018	1.66e-173	33693	EUR	combined	UKB	p_ld-0.001
LG3BP_5000_52	rs113409965	17	78182432	C	G	0.9859	-0.1011	0.0583	0.08305	10708	EUR	combined	FENLAND	p_ld-0.001
LG3BP_5000_52	rs71385944	17	78296110	T	C	0.0208	0.008	0.0489	0.8696	10708	EUR	combined	FENLAND	p_ld-0.001
LG3BP_5000_52	rs555807948	17	78465993	A	G	0.0152	0.0997	0.0632	0.1146	10708	EUR	combined	FENLAND	p_ld-0.001
LG3BP_5000_52	rs62075875	17	78520356	C	G	0.1809	-0.006	0.0172	0.7264	10708	EUR	combined	FENLAND	p_ld-0.001
LG3BP_5000_52	rs7221471	17	78627856	T	C	0.9382	0.0665	0.0279	0.01721	10708	EUR	combined	FENLAND	p_ld-0.001
LG3BP_5000_52	rs8081464	17	79195936	A	G	0.0719	0.0396	0.0262	0.1313	10708	EUR	combined	FENLAND	p_ld-0.001
LG3BP_5000_52	rs34726736	17	79723418	A	G	0.9265	-0.0255	0.0267	0.3379	10708	EUR	combined	FENLAND	p_ld-0.001
LGALS1_P09382_OID20154	rs4820294	22	37675036	A	G	0.333726	-0.28271	0.00794113	1e-200	33693	EUR	combined	UKB	p_ld-0.001
LGALS1_P09382_OID20154	rs41296243	22	37725033	T	C	0.0273939	0.146908	0.0230272	1.77e-10	33693	EUR	combined	UKB	p_ld-0.001
LGALS1_P09382_OID20154	rs77968014	22	38082659	G	C	0.0105512	-0.50765	0.0362472	1.45e-44	33693	EUR	combined	UKB	p_ld-0.001
LGALS1_P09382_OID20154	rs117146111	22	38256525	A	G	0.0498768	0.0927552	0.0169614	4.54e-08	33693	EUR	combined	UKB	p_ld-0.001
LGALS3_P17931_OID20284	rs118105307	14	54931956	T	C	0.0328899	-0.324145	0.020127	2.35e-58	33715	EUR	combined	UKB	p_ld-0.001
LGALS3_P17931_OID20284	rs1187889	14	54950651	T	C	0.990296	-0.219006	0.0387133	1.54e-08	33715	EUR	combined	UKB	p_ld-0.001
LGALS3_P17931_OID20284	rs149816367	14	55041559	C	A	0.113568	-0.369291	0.0115802	1e-200	33715	EUR	combined	UKB	p_ld-0.001
LGALS3_P17931_OID20284	rs8017475	14	55102317	A	G	0.0214731	0.238107	0.0256552	1.68e-20	33715	EUR	combined	UKB	p_ld-0.001
LGALS3_P17931_OID20284	rs143047673	14	55149626	T	C	0.0158254	0.302555	0.033036	5.27e-20	33715	EUR	combined	UKB	p_ld-0.001
LGALS3_P17931_OID20284	rs117572746	14	55165924	A	G	0.0280528	0.267706	0.0225774	1.97e-32	33715	EUR	combined	UKB	p_ld-0.001
LGALS3_P17931_OID20284	rs76123662	14	55170894	T	C	0.0272431	-0.839332	0.0219194	1e-200	33715	EUR	combined	UKB	p_ld-0.001
LGALS3_P17931_OID20284	rs188460414	14	55192077	T	A	0.0175887	0.29009	0.0314245	2.67e-20	33715	EUR	combined	UKB	p_ld-0.001
LGALS3_P17931_OID20284	rs143884082	14	55296047	C	T	0.0139054	0.345529	0.0323631	1.31e-26	33715	EUR	combined	UKB	p_ld-0.001
LGALS3_P17931_OID20284	rs79204462	14	55329454	C	T	0.0069158	0.285993	0.04418	9.59e-11	33715	EUR	combined	UKB	p_ld-0.001
LGALS3_P17931_OID20284	rs117636590	14	55370537	G	A	0.0214148	0.265178	0.0246381	5.15e-27	33715	EUR	combined	UKB	p_ld-0.001
LGALS3_P17931_OID20284	rs11627272	14	55423669	G	A	0.0338938	-0.155322	0.0205632	4.24e-14	33715	EUR	combined	UKB	p_ld-0.001
LGALS3_P17931_OID20284	rs118086167	14	55858989	G	A	0.0281651	0.13978	0.0220586	2.35e-10	33715	EUR	combined	UKB	p_ld-0.001
LGALS3BP_Q08380_OID30765	rs111526614	17	78966679	T	C	0.0182851	-0.480122	0.0283494	2.45e-64	33995	EUR	combined	UKB	p_ld-0.001
LGALS3BP_Q08380_OID30765	rs60653700	17	78979651	T	C	0.0113659	0.540176	0.0342856	6.33e-56	33995	EUR	combined	UKB	p_ld-0.001
LGALS3BP_Q08380_OID30765	rs12450407	17	79006681	A	G	0.145325	0.079739	0.0102102	5.73e-15	33995	EUR	combined	UKB	p_ld-0.001
LGALS4_P56470_OID20748	rs75403087	19	38656870	A	G	0.0965556	-0.0834679	0.0115462	4.87e-13	33649	EUR	combined	UKB	p_ld-0.001
LGALS4_P56470_OID20748	rs140695578	19	38774589	T	A	0.031921	0.279919	0.0194071	3.68e-47	33649	EUR	combined	UKB	p_ld-0.001
LGALS4_P56470_OID20748	rs8104420	19	38824379	G	A	0.693777	0.0656818	0.00741671	8.3e-19	33649	EUR	combined	UKB	p_ld-0.001
LGALS7_LGALS7B_P47929_OID21406	rs35436012	19	38299995	C	A	0.310227	-0.0435024	0.0076748	1.44e-08	33524	EUR	combined	UKB	p_ld-0.001
LGALS7_LGALS7B_P47929_OID21406	rs6508818	19	38786514	G	A	0.578367	0.22526	0.00721438	1e-200	33524	EUR	combined	UKB	p_ld-0.001
LGALS7_LGALS7B_P47929_OID21406	rs12980315	19	38792705	G	A	0.100895	0.132206	0.0118556	7.05e-29	33524	EUR	combined	UKB	p_ld-0.001
LGALS8_O00214_OID21041	rs1475133	1	236553386	A	G	0.761712	0.306036	0.00851606	1e-200	33962	EUR	combined	UKB	p_ld-0.001
LGALS8_O00214_OID21041	rs4659467	1	236757880	G	A	0.0329853	-0.138513	0.0203993	1.12e-11	33962	EUR	combined	UKB	p_ld-0.001
LGALS9_O00182_OID20781	rs148023579	17	27049412	G	A	0.0295978	-0.255187	0.0221554	1.07e-30	33655	EUR	combined	UKB	p_ld-0.001
LGALS9_O00182_OID20781	rs9646433	17	27567428	A	T	0.424407	0.282153	0.00733624	1e-200	33655	EUR	combined	UKB	p_ld-0.001
LGALS9_O00182_OID20781	rs144464104	17	27696308	C	T	0.0164078	-0.436524	0.0293133	3.73e-50	33655	EUR	combined	UKB	p_ld-0.001
LGALS9_O00182_OID20781	rs11653716	17	27757506	G	C	0.0309041	0.150589	0.0208276	4.82e-13	33655	EUR	combined	UKB	p_ld-0.001
LGALS9_O00182_OID20781	rs77902103	17	28270215	A	T	0.0278084	0.141577	0.0221697	1.7e-10	33655	EUR	combined	UKB	p_ld-0.001
LGALS9_O00182_OID20781	rs75697736	17	28318007	A	G	0.0778726	0.10634	0.013398	2.07e-15	33655	EUR	combined	UKB	p_ld-0.001
LGMN_3622_33	rs759232	14	91857566	A	G	0.1512	-0.0234	0.0187	0.2097	10708	EUR	combined	FENLAND	p_ld-0.001
LGMN_3622_33	rs10129728	14	92465707	A	G	0.2399	-0.0083	0.0155	0.5914	10708	EUR	combined	FENLAND	p_ld-0.001
LGMN_3622_33	rs8005618	14	92697048	A	G	0.5537	-0.0321	0.0135	0.01727	10708	EUR	combined	FENLAND	p_ld-0.001
LGMN_3622_33	rs743219	14	92812318	A	G	0.3355	-0.0562	0.0141	6.58e-05	10708	EUR	combined	FENLAND	p_ld-0.001
LGMN_3622_33	rs146653467	14	93357896	T	G	0.5851	0.0207	0.0135	0.1255	10708	EUR	combined	FENLAND	p_ld-0.001
LGMN_Q99538_OID20773	rs148659834	14	92709697	A	G	0.0121425	-1.05518	0.0338526	1e-200	33848	EUR	combined	UKB	p_ld-0.001
LGMN_Q99538_OID20773	rs7157038	14	92735683	C	T	0.322545	-0.128315	0.00795136	1.39e-58	33848	EUR	combined	UKB	p_ld-0.001
LGMN_Q99538_OID20773	rs72701845	14	92750678	A	G	0.0377811	0.430495	0.0201047	1.02e-101	33848	EUR	combined	UKB	p_ld-0.001
LGP2_14012_17	rs762826	17	41481723	A	G	0.284	0.0026	0.0151	0.8622	10708	EUR	combined	FENLAND	p_ld-0.001
LGP2_14012_17	rs7212417	17	41717885	A	G	0.8745	-0.0214	0.0204	0.2944	10708	EUR	combined	FENLAND	p_ld-0.001
LGP2_14012_17	rs4796590	17	42487738	A	T	0.4263	0.0307	0.0172	0.07428	10708	EUR	combined	FENLAND	p_ld-0.001
LGP2_14012_17	rs6503710	17	42592420	A	T	0.9501	0.1764	0.0311	1.48e-08	10708	EUR	combined	FENLAND	p_ld-0.001
LGP2_14012_17	rs117559165	17	42633254	A	G	0.0183	-0.1095	0.0521	0.03544	10708	EUR	combined	FENLAND	p_ld-0.001
LGP2_14012_17	rs8176163	17	43088898	A	G	0.9363	-0.0027	0.0284	0.9246	10708	EUR	combined	FENLAND	p_ld-0.001
LGR4_16304_6	rs2131695	11	26488422	T	C	0.0303	-0.0186	0.039	0.6333	10708	EUR	combined	FENLAND	p_ld-0.001
LGR4_16304_6	rs11605160	11	26622583	A	G	0.1867	-0.0093	0.0173	0.5906	10708	EUR	combined	FENLAND	p_ld-0.001
LGR4_16304_6	rs35442352	11	26680769	T	C	0.9297	-0.0416	0.0278	0.1341	10708	EUR	combined	FENLAND	p_ld-0.001
LGR4_16304_6	rs10501072	11	27030867	T	C	0.7534	-0.0154	0.0156	0.3255	10708	EUR	combined	FENLAND	p_ld-0.001
LGR4_16304_6	rs1384903	11	28102812	A	T	0.789	0.018	0.0166	0.2778	10708	EUR	combined	FENLAND	p_ld-0.001
LHB_P01229_OID21248	rs3795048	19	49017585	T	A	0.0611593	-0.120272	0.0158151	2.85e-14	32907	EUR	combined	UKB	p_ld-0.001
LHPP_Q9H008_OID20749	rs12779130	10	124421071	C	T	0.168583	0.145978	0.00988214	2.22e-49	33725	EUR	combined	UKB	p_ld-0.001
LHPP_Q9H008_OID20749	rs908365	10	124456396	T	G	0.760882	-0.273172	0.00860402	1e-200	33725	EUR	combined	UKB	p_ld-0.001
LHPP_Q9H008_OID20749	rs12784000	10	124475750	G	A	0.481065	0.281151	0.00734572	1e-200	33725	EUR	combined	UKB	p_ld-0.001
LHPP_Q9H008_OID20749	rs17622745	10	124579837	T	A	0.0411268	-0.104742	0.0183584	1.16e-08	33725	EUR	combined	UKB	p_ld-0.001
LHPP_Q9H008_OID20749	rs142132923	10	124710666	C	T	0.0164237	-0.198385	0.0295799	1.99e-11	33725	EUR	combined	UKB	p_ld-0.001
LIF_P15018_OID20824	rs713875	22	30196498	G	C	0.55838	0.0461438	0.00775859	2.72e-09	32922	EUR	combined	UKB	p_ld-0.001
LIF_sR_5837_49	rs2910799	5	37914483	A	G	0.1355	0.0039	0.0195	0.841	10708	EUR	combined	FENLAND	p_ld-0.001
LIF_sR_5837_49	rs57448210	5	38010727	T	C	0.689	0.0133	0.014	0.3402	10708	EUR	combined	FENLAND	p_ld-0.001
LIF_sR_5837_49	rs13155898	5	38273890	T	C	0.0965	-0.0629	0.0227	0.005474	10708	EUR	combined	FENLAND	p_ld-0.001
LIF_sR_5837_49	rs2434622	5	38687793	A	G	0.9597	0.0107	0.034	0.7517	10708	EUR	combined	FENLAND	p_ld-0.001
LIF_sR_5837_49	rs542867	5	38820700	A	C	0.7172	0.0341	0.0144	0.01802	10708	EUR	combined	FENLAND	p_ld-0.001
LIF_sR_5837_49	rs17465965	5	39200587	T	C	0.8774	-0.0018	0.0212	0.9315	10708	EUR	combined	FENLAND	p_ld-0.001
LIFR_P42702_OID20606	rs62353655	5	38493464	A	G	0.0455652	-0.360024	0.0176107	6.86e-93	33657	EUR	combined	UKB	p_ld-0.001
LIFR_P42702_OID20606	rs71621873	5	38566275	C	T	0.086074	0.0743363	0.0131543	1.59e-08	33657	EUR	combined	UKB	p_ld-0.001
LIFR_P42702_OID20606	rs4487517	5	38731754	A	G	0.655554	-0.0965719	0.00776091	1.52e-35	33657	EUR	combined	UKB	p_ld-0.001
LIFR_P42702_OID20606	rs11744747	5	38793595	T	C	0.314708	0.0530324	0.00792439	2.2e-11	33657	EUR	combined	UKB	p_ld-0.001
LIGHT_5355_69	rs2007761	19	5813414	A	G	0.2665	-0.0086	0.0155	0.5792	10708	EUR	combined	FENLAND	p_ld-0.001
LIGHT_5355_69	rs73923451	19	6111475	A	G	0.076	0.0042	0.0251	0.8669	10708	EUR	combined	FENLAND	p_ld-0.001
LIGHT_5355_69	rs7408584	19	6285845	A	T	0.7029	-0.0074	0.0146	0.6145	10708	EUR	combined	FENLAND	p_ld-0.001
LIGHT_5355_69	rs144966088	19	6323544	T	C	0.0193	0.0441	0.0497	0.3749	10708	EUR	combined	FENLAND	p_ld-0.001
LIGHT_5355_69	rs12972542	19	6640629	A	G	0.9504	-0.0978	0.0313	0.001759	10708	EUR	combined	FENLAND	p_ld-0.001
LIGHT_5355_69	rs252556	19	6935695	A	G	0.2047	0.0038	0.0166	0.817	10708	EUR	combined	FENLAND	p_ld-0.001
LIGHT_5355_69	rs34932589	19	7147862	T	C	0.9864	0.0015	0.0611	0.9805	10708	EUR	combined	FENLAND	p_ld-0.001
LIGO1_6620_82	rs4886904	15	77734836	T	C	0.4167	0.0937	0.0133	2.1e-12	10708	EUR	combined	FENLAND	p_ld-0.001
LIGO1_6620_82	rs144564584	15	78020795	A	G	0.0143	0.0641	0.055	0.2438	10708	EUR	combined	FENLAND	p_ld-0.001
LIGO1_6620_82	rs4243085	15	78765381	C	G	0.7554	-0.0061	0.0153	0.6902	10708	EUR	combined	FENLAND	p_ld-0.001
LILRA2_Q8N149_OID21152	rs117561231	19	54455730	A	G	0.0297444	-0.258053	0.0217467	1.77e-32	33687	EUR	combined	UKB	p_ld-0.001
LILRA2_Q8N149_OID21152	rs75272250	19	54482007	A	G	0.244987	0.0531959	0.00863799	7.35e-10	33687	EUR	combined	UKB	p_ld-0.001
LILRA2_Q8N149_OID21152	rs11668975	19	54556654	G	A	0.347352	0.299684	0.00780059	1e-200	33687	EUR	combined	UKB	p_ld-0.001
LILRA2_Q8N149_OID21152	rs408814	19	54657223	C	T	0.575049	0.213423	0.00777842	9.71e-166	33687	EUR	combined	UKB	p_ld-0.001
LILRA2_Q8N149_OID21152	rs140210312	19	54908819	A	G	0.0134349	-0.222332	0.0321093	4.38e-12	33687	EUR	combined	UKB	p_ld-0.001
LILRA5_A6NI73_OID20209	rs112312277	19	54202976	T	G	0.0653077	0.136837	0.0153244	4.28e-19	33628	EUR	combined	UKB	p_ld-0.001
LILRA5_A6NI73_OID20209	rs13347079	19	54281073	C	T	0.204001	-0.167619	0.0093024	1.39e-72	33628	EUR	combined	UKB	p_ld-0.001
LILRA5_A6NI73_OID20209	rs11084329	19	54324499	C	T	0.337992	-0.299811	0.00780491	1e-200	33628	EUR	combined	UKB	p_ld-0.001
LILRA6_Q6PI73_OID30346	rs139659030	19	54157864	T	C	0.0239828	0.224533	0.025503	1.32e-18	33942	EUR	combined	UKB	p_ld-0.001
LILRA6_Q6PI73_OID30346	rs148119235	19	54226045	A	G	0.0287614	-0.314318	0.024649	3.05e-37	33942	EUR	combined	UKB	p_ld-0.001
LILRA6_Q6PI73_OID30346	rs117376661	19	54239024	G	C	0.0788496	-0.537377	0.0145641	1e-200	33942	EUR	combined	UKB	p_ld-0.001
LILRA6_Q6PI73_OID30346	rs199943671	19	54242740	A	G	0.00657766	0.76022	0.0524664	1.41e-47	33942	EUR	combined	UKB	p_ld-0.001
LILRA6_Q6PI73_OID30346	rs200358619	19	54242742	T	C	0.0108357	1.13913	0.0410693	2.51e-169	33942	EUR	combined	UKB	p_ld-0.001
LILRA6_Q6PI73_OID30346	rs149260334	19	54264670	G	C	0.0154444	1.17773	0.0317719	1e-200	33942	EUR	combined	UKB	p_ld-0.001
LILRA6_Q6PI73_OID30346	rs373052198	19	54277050	G	C	0.0139003	0.996149	0.0371393	1.79e-158	33942	EUR	combined	UKB	p_ld-0.001
LILRA6_Q6PI73_OID30346	rs141869975	19	54290280	G	C	0.00901428	0.445408	0.0404035	2.93e-28	33942	EUR	combined	UKB	p_ld-0.001
LILRA6_Q6PI73_OID30346	rs143936046	19	54309323	A	G	0.0411776	-0.335989	0.0204992	2.24e-60	33942	EUR	combined	UKB	p_ld-0.001
LILRB4_Q8NHJ6_OID20429	rs71365469	19	54510256	A	G	0.19574	0.0935089	0.00852317	5.26e-28	33084	EUR	combined	UKB	p_ld-0.001
LILRB4_Q8NHJ6_OID20429	rs4343402	19	54521124	G	A	0.952313	0.116828	0.0158887	1.94e-13	33084	EUR	combined	UKB	p_ld-0.001
LILRB4_Q8NHJ6_OID20429	rs417477	19	54660452	G	A	0.118464	0.380751	0.0103352	1e-200	33084	EUR	combined	UKB	p_ld-0.001
LILRB4_Q8NHJ6_OID20429	rs3745871	19	54664289	T	C	0.355383	-0.0980833	0.00697804	7.08e-45	33084	EUR	combined	UKB	p_ld-0.001
LILRB4_Q8NHJ6_OID20429	rs1749287	19	54686477	T	A	0.677841	-0.0533415	0.00712388	7.01e-14	33084	EUR	combined	UKB	p_ld-0.001
LILRB5_O75023_OID20324	rs117438426	19	54057211	T	C	0.0882067	0.153942	0.0140563	6.51e-28	34090	EUR	combined	UKB	p_ld-0.001
LILRB5_O75023_OID20324	rs10424816	19	54126833	A	C	0.6588	-0.162736	0.00804586	5.78e-91	34090	EUR	combined	UKB	p_ld-0.001
LILRB5_O75023_OID20324	rs254282	19	54184797	G	A	0.490253	-0.10705	0.00778847	5.49e-43	34090	EUR	combined	UKB	p_ld-0.001
LILRB5_O75023_OID20324	rs8100079	19	54239123	A	C	0.2496	-0.378231	0.0100235	1e-200	34090	EUR	combined	UKB	p_ld-0.001
LILRB5_O75023_OID20324	rs586206	19	54278734	C	T	0.595929	0.283972	0.00778252	1e-200	34090	EUR	combined	UKB	p_ld-0.001
LILRB5_O75023_OID20324	rs77115191	19	54332874	T	C	0.0474079	0.196431	0.0187059	8.54e-26	34090	EUR	combined	UKB	p_ld-0.001
LIMA1_11543_84	rs117792145	12	49612681	A	C	0.988	0.0874	0.0647	0.1767	10708	EUR	combined	FENLAND	p_ld-0.001
LIMA1_11543_84	rs2603116	12	49785847	T	C	0.6543	0.0247	0.0141	0.08037	10708	EUR	combined	FENLAND	p_ld-0.001
LIMA1_11543_84	rs11169263	12	50051454	T	C	0.655	-0.0549	0.0141	0.0001042	10708	EUR	combined	FENLAND	p_ld-0.001
LIMA1_11543_84	rs12820390	12	50386832	A	G	0.166	-0.1655	0.0193	1.05e-17	10708	EUR	combined	FENLAND	p_ld-0.001
LIMA1_11543_84	rs7398681	12	51224425	T	C	0.2628	0.0214	0.0156	0.1708	10708	EUR	combined	FENLAND	p_ld-0.001
LIPA1_13975_56	rs7479238	11	69821544	T	C	0.4582	0.0001	0.0129	0.995	10708	EUR	combined	FENLAND	p_ld-0.001
LIPA1_13975_56	rs113595654	11	70259093	T	C	0.0281	0.0489	0.0399	0.2203	10708	EUR	combined	FENLAND	p_ld-0.001
LIPA1_13975_56	rs17428065	11	70677945	A	C	0.0223	0.025	0.0434	0.5644	10708	EUR	combined	FENLAND	p_ld-0.001
LIPA1_13975_56	rs115880446	11	71150770	T	C	0.0213	-0.0336	0.0444	0.4493	10708	EUR	combined	FENLAND	p_ld-0.001
LIPF_P07098_OID30266	rs75231506	10	88247377	C	G	0.0735287	-0.0808039	0.0143594	1.83e-08	33042	EUR	combined	UKB	p_ld-0.001
LIPF_P07098_OID30266	rs416237	10	88711863	A	C	0.279769	-0.309219	0.00833477	1e-200	33042	EUR	combined	UKB	p_ld-0.001
LIPF_P07098_OID30266	rs730755	10	88934343	A	C	0.162125	-0.0958601	0.0101745	4.44e-21	33042	EUR	combined	UKB	p_ld-0.001
LIPR1_6627_25	rs11197327	10	115597754	A	G	0.2792	0.0008	0.0149	0.9561	10708	EUR	combined	FENLAND	p_ld-0.001
LIPR1_6627_25	rs180562	10	116053733	A	C	0.2585	0.0017	0.0154	0.9118	10708	EUR	combined	FENLAND	p_ld-0.001
LIPR1_6627_25	rs73371096	10	116265842	T	C	0.0781	-0.0185	0.0249	0.4583	10708	EUR	combined	FENLAND	p_ld-0.001
LIPR1_6627_25	rs10885937	10	116451621	A	G	0.9693	-0.0503	0.0392	0.1997	10708	EUR	combined	FENLAND	p_ld-0.001
LIPR1_6627_25	rs80225795	10	116756538	A	G	0.0156	0.0571	0.0577	0.3226	10708	EUR	combined	FENLAND	p_ld-0.001
LIPR1_6627_25	rs2283137	10	117248038	T	C	0.2484	-0.0017	0.0154	0.9121	10708	EUR	combined	FENLAND	p_ld-0.001
LIPR1_6627_25	rs76177020	10	117530471	A	G	0.028	0.004	0.0414	0.9225	10708	EUR	combined	FENLAND	p_ld-0.001
LIRA2_15614_168	rs13344462	19	53603502	T	C	0.1378	0.0244	0.02	0.2225	10708	EUR	combined	FENLAND	p_ld-0.001
LIRA2_15614_168	rs7250262	19	53814702	T	C	0.9733	-0.0304	0.0431	0.4812	10708	EUR	combined	FENLAND	p_ld-0.001
LIRA2_15614_168	rs12461246	19	54569778	A	G	0.8732	0.4164	0.0195	6.92e-101	10708	EUR	combined	FENLAND	p_ld-0.001
LIRA2_15614_168	rs112821730	19	54889167	T	C	0.1229	-0.0145	0.0207	0.4831	10708	EUR	combined	FENLAND	p_ld-0.001
LIRA2_15614_168	rs4806638	19	55045775	A	G	0.9301	-0.0005	0.0258	0.9851	10708	EUR	combined	FENLAND	p_ld-0.001
LIRA2_15614_168	rs10408403	19	55090236	T	G	0.9018	-0.0334	0.0229	0.1447	10708	EUR	combined	FENLAND	p_ld-0.001
LIRA2_15614_168	rs4239593	19	55365379	T	C	0.0645	0.0271	0.0274	0.3229	10708	EUR	combined	FENLAND	p_ld-0.001
LIRA4_8299_66	rs17239364	19	53331420	A	T	0.2291	0.0111	0.0161	0.4916	10708	EUR	combined	FENLAND	p_ld-0.001
LIRA4_8299_66	rs543020758	19	53470164	T	C	0.6951	-0.011	0.0157	0.4855	10708	EUR	combined	FENLAND	p_ld-0.001
LIRA4_8299_66	rs112219355	19	53834435	A	C	0.0428	-0.0583	0.0429	0.1744	9376	EUR	combined	FENLAND	p_ld-0.001
LIRA4_8299_66	rs117126899	19	54336324	C	G	0.9568	0.0761	0.0333	0.02204	10708	EUR	combined	FENLAND	p_ld-0.001
LIRA4_8299_66	rs617543	19	54928177	A	G	0.546	0.0062	0.0133	0.6417	10708	EUR	combined	FENLAND	p_ld-0.001
LIRA5_7787_25	rs2708804	19	53436912	A	C	0.3811	0.0117	0.014	0.4011	10708	EUR	combined	FENLAND	p_ld-0.001
LIRA5_7787_25	rs8106410	19	53797680	A	G	0.52	-0.0025	0.0134	0.8517	10708	EUR	combined	FENLAND	p_ld-0.001
LIRA5_7787_25	rs6509880	19	54506200	T	C	0.4691	-0.0025	0.0134	0.8492	10708	EUR	combined	FENLAND	p_ld-0.001
LIRA5_7787_25	rs1965700	19	54558768	A	G	0.074	0.0087	0.0264	0.7426	10708	EUR	combined	FENLAND	p_ld-0.001
LIRA5_7787_25	rs11669355	19	54778505	T	C	0.5766	-0.0193	0.0167	0.2473	10708	EUR	combined	FENLAND	p_ld-0.001
LIRA5_7787_25	rs8102561	19	54976782	T	C	0.834	0.0007	0.0181	0.9697	10708	EUR	combined	FENLAND	p_ld-0.001
LIRA5_8766_29	rs11672737	19	53540009	A	G	0.0755	-0.0078	0.026	0.7631	10708	EUR	combined	FENLAND	p_ld-0.001
LIRA5_8766_29	rs3859507	19	53792116	T	G	0.1673	-0.0003	0.0177	0.9855	10708	EUR	combined	FENLAND	p_ld-0.001
LIRA5_8766_29	rs35034412	19	54156433	A	G	0.9309	0.0436	0.0264	0.09877	10708	EUR	combined	FENLAND	p_ld-0.001
LIRA5_8766_29	rs142841429	19	54903337	T	C	0.9392	0.0151	0.029	0.6019	10708	EUR	combined	FENLAND	p_ld-0.001
LIRA5_8766_29	rs8102561	19	54976782	T	C	0.8341	-0.0064	0.0173	0.709	10708	EUR	combined	FENLAND	p_ld-0.001
LIRA5_8766_29	rs77405563	19	55252239	A	T	0.0968	0.0031	0.0233	0.893	10708	EUR	combined	FENLAND	p_ld-0.001
LIRA6_7059_14	rs35415919	19	53416124	T	G	0.1603	-0.0158	0.0185	0.3918	10708	EUR	combined	FENLAND	p_ld-0.001
LIRA6_7059_14	rs8103808	19	53797365	T	C	0.7281	-0.0215	0.0159	0.1773	10708	EUR	combined	FENLAND	p_ld-0.001
LIRA6_7059_14	rs75085835	19	54353572	T	C	0.0439	0.0745	0.0343	0.02968	10708	EUR	combined	FENLAND	p_ld-0.001
LIRA6_7059_14	rs703475	19	54955489	T	C	0.614	-0.0034	0.0145	0.8158	10708	EUR	combined	FENLAND	p_ld-0.001
LIRA6_7059_14	rs148656985	19	55034294	T	C	0.9657	0.0703	0.0422	0.09588	10708	EUR	combined	FENLAND	p_ld-0.001
LIRA6_7059_14	rs1626809	19	55077123	A	G	0.2685	0.0074	0.0153	0.6273	10708	EUR	combined	FENLAND	p_ld-0.001
LIRA6_7059_14	rs79610657	19	55106298	A	G	0.0205	0.0782	0.0487	0.1088	10708	EUR	combined	FENLAND	p_ld-0.001
LIRB3_15615_8	rs11672485	19	53330459	T	C	0.5095	0.0326	0.0139	0.01903	10708	EUR	combined	FENLAND	p_ld-0.001
LIRB3_15615_8	rs9676760	19	53778810	T	G	0.2696	-0.0003	0.0159	0.9846	10708	EUR	combined	FENLAND	p_ld-0.001
LIRB3_15615_8	rs62147272	19	54069744	A	G	0.1074	0.0212	0.0233	0.3628	10708	EUR	combined	FENLAND	p_ld-0.001
LIRB3_15615_8	rs8107970	19	54128691	T	C	0.1408	0.0699	0.0201	0.000506	10708	EUR	combined	FENLAND	p_ld-0.001
LIRB3_15615_8	rs3843753	19	54252358	T	C	0.9034	0.5085	0.0235	9.88e-104	10708	EUR	combined	FENLAND	p_ld-0.001
LIRB3_15615_8	rs10403500	19	54492635	T	C	0.1409	-0.0182	0.0197	0.3534	10708	EUR	combined	FENLAND	p_ld-0.001
LIRB3_15615_8	rs269926	19	54926572	C	G	0.2493	-0.0179	0.0158	0.2559	10708	EUR	combined	FENLAND	p_ld-0.001
LIRB5_7015_8	rs145507432	19	53293768	T	C	0.9843	-0.1228	0.0614	0.04563	10708	EUR	combined	FENLAND	p_ld-0.001
LIRB5_7015_8	rs79488915	19	53509059	T	G	0.9793	0.125	0.0485	0.009968	10708	EUR	combined	FENLAND	p_ld-0.001
LIRB5_7015_8	rs187937744	19	53920323	T	G	0.0165	0.0843	0.0765	0.2705	9376	EUR	combined	FENLAND	p_ld-0.001
LIRB5_7015_8	rs158197	19	53999155	T	C	0.1223	0.1075	0.0216	6.61e-07	10708	EUR	combined	FENLAND	p_ld-0.001
LIRB5_7015_8	rs200244514	19	54242667	A	G	0.0118	0.2893	0.078	0.0002099	10708	EUR	combined	FENLAND	p_ld-0.001
LIRB5_7015_8	rs117579717	19	54283563	A	C	0.0111	0.1145	0.0689	0.09654	10708	EUR	combined	FENLAND	p_ld-0.001
LIRB5_7015_8	rs141001499	19	54542656	A	T	0.9814	-0.0623	0.0553	0.2596	10708	EUR	combined	FENLAND	p_ld-0.001
LIRB5_7015_8	rs1808512	19	54635994	C	G	0.0607	0.0109	0.0297	0.7138	10708	EUR	combined	FENLAND	p_ld-0.001
LIRB5_7015_8	rs7256392	19	54716380	A	G	0.0397	0.0548	0.0364	0.1322	10708	EUR	combined	FENLAND	p_ld-0.001
LIRB5_7015_8	rs2288528	19	55156132	A	T	0.9731	-0.0219	0.042	0.6018	10708	EUR	combined	FENLAND	p_ld-0.001
LL_37_15481_45	rs115169601	3	48559585	A	G	0.0289	0.0767	0.0433	0.07617	10708	EUR	combined	FENLAND	p_ld-0.001
LL_37_15481_45	rs114538522	3	49177519	T	C	0.0141	0.0009	0.0731	0.9897	9376	EUR	combined	FENLAND	p_ld-0.001
LMA2L_8013_9	rs145156058	2	95800979	A	T	0.968	-0.0911	0.0409	0.02578	9376	EUR	combined	FENLAND	p_ld-0.001
LMA2L_8013_9	rs57273135	2	95816853	A	G	0.0433	-0.1166	0.0314	0.0002069	10708	EUR	combined	FENLAND	p_ld-0.001
LMA2L_8013_9	rs568120852	2	95886767	A	G	0.9607	-0.0587	0.0343	0.08649	10708	EUR	combined	FENLAND	p_ld-0.001
LMA2L_8013_9	rs141571603	2	95915973	A	T	0.9815	-0.1511	0.0525	0.004025	9376	EUR	combined	FENLAND	p_ld-0.001
LMA2L_8013_9	rs188643944	2	96060663	T	C	0.0171	-0.0124	0.0529	0.815	10708	EUR	combined	FENLAND	p_ld-0.001
LMA2L_8013_9	rs57591191	2	97570236	T	G	0.6518	0.0441	0.0133	0.0009004	10708	EUR	combined	FENLAND	p_ld-0.001
LMNB2_Q03252_OID31109	rs10153474	19	2413913	A	G	0.049198	0.0973419	0.0170022	1.03e-08	33853	EUR	combined	UKB	p_ld-0.001
LMOD1_P29536_OID30212	rs2819351	1	201916029	T	C	0.359892	-0.191582	0.00723283	1.34e-154	33042	EUR	combined	UKB	p_ld-0.001
LMOD1_P29536_OID30547	rs2819351	1	201916029	T	C	0.358698	-0.179327	0.00732489	2.31e-132	32981	EUR	combined	UKB	p_ld-0.001
LMOD1_P29536_OID31014	rs2819351	1	201916029	T	C	0.358961	-0.192482	0.00717004	9.55e-159	33874	EUR	combined	UKB	p_ld-0.001
LMOD1_P29536_OID31416	rs2819351	1	201916029	T	C	0.359103	-0.181991	0.00722138	3.84e-140	33709	EUR	combined	UKB	p_ld-0.001
LONP1_P36776_OID30219	rs12971910	19	5591271	A	G	0.612007	0.0477254	0.00790377	1.56e-09	33042	EUR	combined	UKB	p_ld-0.001
LONP1_P36776_OID30219	rs2275244	19	5694220	G	C	0.256114	-0.19211	0.00878512	5.28e-106	33042	EUR	combined	UKB	p_ld-0.001
LOXL3_15427_35	rs2901639	2	74992841	A	C	0.7159	0.0219	0.0139	0.1135	10708	EUR	combined	FENLAND	p_ld-0.001
LPA_P08519_OID30747	rs532702790	6	159711786	T	C	0.0127081	-0.26537	0.0400835	3.58e-11	33191	EUR	combined	UKB	p_ld-0.001
LPA_P08519_OID30747	rs13217003	6	159894800	A	G	0.0259866	-0.254524	0.0245771	3.92e-25	33191	EUR	combined	UKB	p_ld-0.001
LPA_P08519_OID30747	rs117727234	6	160112795	A	G	0.0194179	-0.261301	0.0277663	4.93e-21	33191	EUR	combined	UKB	p_ld-0.001
LPA_P08519_OID30747	rs36107168	6	160154947	T	G	0.0153764	-0.27463	0.0312489	1.52e-18	33191	EUR	combined	UKB	p_ld-0.001
LPA_P08519_OID30747	rs9295128	6	160330499	T	G	0.0167529	1.01104	0.0305824	1e-200	33191	EUR	combined	UKB	p_ld-0.001
LPA_P08519_OID30747	rs9457938	6	160556343	G	A	0.833143	0.39933	0.0104884	1e-200	33191	EUR	combined	UKB	p_ld-0.001
LPA_P08519_OID30747	rs41271036	6	160594269	G	A	0.0169422	-0.794978	0.0299934	8.47e-155	33191	EUR	combined	UKB	p_ld-0.001
LPA_P08519_OID30747	rs569944069	6	160641086	A	G	0.0159778	-0.539402	0.0314317	5.2e-66	33191	EUR	combined	UKB	p_ld-0.001
LPA_P08519_OID30747	rs188166674	6	160680682	G	A	0.0101283	-0.629159	0.0395829	6.9e-57	33191	EUR	combined	UKB	p_ld-0.001
LPA_P08519_OID30747	rs4252198	6	160752696	G	C	0.019777	0.62067	0.029117	8e-101	33191	EUR	combined	UKB	p_ld-0.001
LPA_P08519_OID30747	rs111565833	6	160884755	C	T	0.0170768	-0.260462	0.0298536	2.67e-18	33191	EUR	combined	UKB	p_ld-0.001
LPA_P08519_OID30747	rs117355130	6	160982030	C	T	0.0266819	0.299767	0.0251512	9.47e-33	33191	EUR	combined	UKB	p_ld-0.001
LPCAT2_Q7L5N7_OID21290	rs16955343	16	55532397	T	C	0.0459841	-0.252858	0.0179781	6.25e-45	33533	EUR	combined	UKB	p_ld-0.001
LPH_9017_58	rs114063586	2	134970073	T	C	0.0213	0.0773	0.0481	0.1086	10708	EUR	combined	FENLAND	p_ld-0.001
LPH_9017_58	rs143719348	2	134988521	C	G	0.0145	-0.6303	0.0609	4.39e-25	10708	EUR	combined	FENLAND	p_ld-0.001
LPH_9017_58	rs11903298	2	135182254	A	G	0.9125	0.6047	0.022	3.69e-166	10708	EUR	combined	FENLAND	p_ld-0.001
LPH_9017_58	rs17718194	2	135931092	T	C	0.0117	-0.6407	0.0676	2.49e-21	10708	EUR	combined	FENLAND	p_ld-0.001
LPH_9017_58	rs1879087	2	136064653	T	C	0.9413	0.539	0.0274	2.02e-86	10708	EUR	combined	FENLAND	p_ld-0.001
LPH_9017_58	rs186910289	2	136299154	T	C	0.9892	0.0971	0.0669	0.1462	10708	EUR	combined	FENLAND	p_ld-0.001
LPH_9017_58	rs13001475	2	136369332	T	C	0.8921	-0.0381	0.021	0.0691	10708	EUR	combined	FENLAND	p_ld-0.001
LPH_9017_58	rs4954425	2	136587249	A	G	0.9508	0.0845	0.0302	0.005204	10708	EUR	combined	FENLAND	p_ld-0.001
LPL_P06858_OID20188	rs145322454	8	19380528	A	C	0.00899469	-0.351219	0.0361114	2.34e-22	33693	EUR	combined	UKB	p_ld-0.001
LPL_P06858_OID20188	rs147921063	8	19732959	G	A	0.0276041	0.146124	0.0210725	4.08e-12	33693	EUR	combined	UKB	p_ld-0.001
LPL_P06858_OID20188	rs113049542	8	19930105	A	C	0.0275184	0.123844	0.0208834	3.02e-09	33693	EUR	combined	UKB	p_ld-0.001
LPL_P06858_OID20188	rs6983170	8	20002650	C	T	0.0272193	-0.782985	0.0205877	1e-200	33693	EUR	combined	UKB	p_ld-0.001
LPL_P06858_OID20188	rs112494023	8	20021680	C	T	0.0503706	0.25804	0.015597	1.76e-61	33693	EUR	combined	UKB	p_ld-0.001
LPL_P06858_OID20188	rs192184585	8	20036392	T	C	0.0117281	-0.265679	0.0314391	2.9e-17	33693	EUR	combined	UKB	p_ld-0.001
LPL_P06858_OID20188	rs148754782	8	20053065	A	G	0.0276681	0.28715	0.0204195	6.45e-45	33693	EUR	combined	UKB	p_ld-0.001
LPLC1_15367_38	rs62208046	20	32578807	T	C	0.9873	-0.0004	0.0609	0.9947	10708	EUR	combined	FENLAND	p_ld-0.001
LPLC1_15367_38	rs6087983	20	32746450	T	G	0.1672	0.1659	0.0181	5.14e-20	10708	EUR	combined	FENLAND	p_ld-0.001
LPLC1_15367_38	rs6059100	20	33129889	T	C	0.2366	-0.042	0.0156	0.007243	10708	EUR	combined	FENLAND	p_ld-0.001
LPLC1_15367_38	rs6088178	20	33320327	A	G	0.3397	-0.0636	0.0142	8.15e-06	10708	EUR	combined	FENLAND	p_ld-0.001
LPLC1_15367_38	rs74884797	20	33346347	A	G	0.0677	0.0317	0.0275	0.2498	10708	EUR	combined	FENLAND	p_ld-0.001
LPLC1_15367_38	rs8115205	20	34235246	A	C	0.0967	-0.047	0.0224	0.03629	10708	EUR	combined	FENLAND	p_ld-0.001
LPO_P22079_OID20963	rs57191814	17	58196032	C	T	0.0351471	0.197687	0.0218994	1.76e-19	32604	EUR	combined	UKB	p_ld-0.001
LPO_P22079_OID20963	rs7219860	17	58243910	A	G	0.218119	-0.307111	0.00902688	1e-200	32604	EUR	combined	UKB	p_ld-0.001
LPO_P22079_OID20963	rs77938575	17	59056068	G	T	0.0435273	-0.115673	0.0182875	2.53e-10	32604	EUR	combined	UKB	p_ld-0.001
LRAP_8960_3	rs59649666	5	95883877	T	C	0.0312	0.0588	0.0391	0.1327	10708	EUR	combined	FENLAND	p_ld-0.001
LRAP_8960_3	rs261231	5	96573433	A	C	0.4437	-0.0479	0.0137	0.0004817	10708	EUR	combined	FENLAND	p_ld-0.001
LRAP_8960_3	rs38042	5	96999646	T	C	0.5074	-0.8655	0.0108	5e-08	10708	EUR	combined	FENLAND	p_ld-0.001
LRAP_8960_3	rs11950159	5	97155653	T	C	0.9725	-0.1194	0.0415	0.004026	10708	EUR	combined	FENLAND	p_ld-0.001
LRAP_8960_3	rs75858335	5	97410826	A	G	0.0232	-0.1062	0.0469	0.02349	10708	EUR	combined	FENLAND	p_ld-0.001
LRAP_8960_3	rs61003709	5	97538369	T	G	0.0131	-0.2576	0.061	2.45e-05	10708	EUR	combined	FENLAND	p_ld-0.001
LRAP_8960_3	rs4533913	5	97859987	T	C	0.6123	-0.0708	0.0147	1.35e-06	10708	EUR	combined	FENLAND	p_ld-0.001
LRC15_6557_50	rs1387702	3	193430111	T	C	0.7739	-0.015	0.016	0.3474	10708	EUR	combined	FENLAND	p_ld-0.001
LRC15_6557_50	rs78655035	3	193846101	C	G	0.0411	0.0054	0.0351	0.878	10708	EUR	combined	FENLAND	p_ld-0.001
LRC15_6557_50	rs77484716	3	194137367	A	G	0.0126	-0.0177	0.0604	0.7692	10708	EUR	combined	FENLAND	p_ld-0.001
LRC15_6557_50	rs6785704	3	194302642	A	G	0.8597	-0.0222	0.0215	0.3003	10708	EUR	combined	FENLAND	p_ld-0.001
LRC15_6557_50	rs71316299	3	194397836	T	C	0.0535	0.1211	0.0303	6.55e-05	10708	EUR	combined	FENLAND	p_ld-0.001
LRC15_6557_50	rs1122426	3	194441682	A	G	0.0408	-0.1064	0.0339	0.00171	10708	EUR	combined	FENLAND	p_ld-0.001
LRC15_6557_50	rs80070948	3	194947239	A	G	0.0174	0.0813	0.0523	0.1199	10708	EUR	combined	FENLAND	p_ld-0.001
LRC15_6557_50	rs75092815	3	195236693	T	C	0.9726	0.0125	0.0412	0.7605	10708	EUR	combined	FENLAND	p_ld-0.001
LRCH4_O75427_OID30191	rs56328569	7	100604596	G	C	0.222222	0.0774092	0.00905595	1.25e-17	32862	EUR	combined	UKB	p_ld-0.001
LRG1_P02750_OID30751	rs56120512	19	4213429	T	C	0.191665	0.0557447	0.00926259	1.76e-09	33995	EUR	combined	UKB	p_ld-0.001
LRG1_P02750_OID30751	rs144589783	19	4461031	G	T	0.0231453	-0.200137	0.0245611	3.68e-16	33995	EUR	combined	UKB	p_ld-0.001
LRG1_P02750_OID30751	rs576081203	19	4466484	T	C	0.0269101	-0.217982	0.0255954	1.65e-17	33995	EUR	combined	UKB	p_ld-0.001
LRG1_P02750_OID30751	rs34767500	19	4515527	T	C	0.366572	0.25846	0.00779962	1e-200	33995	EUR	combined	UKB	p_ld-0.001
LRG1_P02750_OID30751	rs1808671	19	4569326	G	T	0.545147	-0.11021	0.00738552	2.36e-50	33995	EUR	combined	UKB	p_ld-0.001
LRIG1_18831_6	rs148931684	3	65599841	A	G	0.0206	0.004	0.0484	0.9335	10708	EUR	combined	FENLAND	p_ld-0.001
LRIG1_18831_6	rs76394881	3	65632071	T	C	0.9814	-0.0898	0.0485	0.06398	10708	EUR	combined	FENLAND	p_ld-0.001
LRIG1_18831_6	rs6795998	3	65702011	T	G	0.8634	-0.0549	0.0187	0.00342	10708	EUR	combined	FENLAND	p_ld-0.001
LRIG1_18831_6	rs28434443	3	66141678	A	G	0.7934	-0.0368	0.0169	0.02957	10708	EUR	combined	FENLAND	p_ld-0.001
LRIG1_18831_6	rs143488767	3	66325895	A	G	0.0149	0.2863	0.0585	9.72e-07	10708	EUR	combined	FENLAND	p_ld-0.001
LRIG1_18831_6	rs77774114	3	66634812	T	G	0.9834	-0.0925	0.0513	0.07156	10708	EUR	combined	FENLAND	p_ld-0.001
LRIG1_18831_6	rs150149890	3	66710366	T	G	0.0282	-0.0096	0.04	0.8107	10708	EUR	combined	FENLAND	p_ld-0.001
LRIG1_18831_6	rs77296215	3	67162031	T	G	0.9866	0.1433	0.0627	0.02231	10708	EUR	combined	FENLAND	p_ld-0.001
LRIG1_18831_6	rs17046165	3	67300481	T	C	0.9784	-0.0123	0.0455	0.7875	10708	EUR	combined	FENLAND	p_ld-0.001
LRIG1_18831_6	rs112177101	3	67302578	T	C	0.0197	0.0315	0.0487	0.5177	10708	EUR	combined	FENLAND	p_ld-0.001
LRIG1_Q96JA1_OID21429	rs28607119	3	66098072	T	C	0.0359549	-0.183358	0.019979	4.41e-20	33848	EUR	combined	UKB	p_ld-0.001
LRIG1_Q96JA1_OID21429	rs332364	3	66341413	C	T	0.172203	-0.362776	0.00991469	1e-200	33848	EUR	combined	UKB	p_ld-0.001
LRIG1_Q96JA1_OID21429	rs332378	3	66370723	C	T	0.239865	0.335404	0.00874631	1e-200	33848	EUR	combined	UKB	p_ld-0.001
LRIG1_Q96JA1_OID21429	rs11127994	3	66455958	C	T	0.652661	0.288735	0.00802546	1e-200	33848	EUR	combined	UKB	p_ld-0.001
LRIG1_Q96JA1_OID21429	rs71308833	3	66827980	A	G	0.097022	0.101056	0.012562	8.65e-16	33848	EUR	combined	UKB	p_ld-0.001
LRIG3_Q6UXM1_OID30450	rs11172841	12	58958650	C	A	0.224675	0.0901103	0.00911098	4.59e-23	32869	EUR	combined	UKB	p_ld-0.001
LRP11_15472_16	rs17719900	6	148829290	A	G	0.0535	0.0028	0.0306	0.9261	10708	EUR	combined	FENLAND	p_ld-0.001
LRP11_15472_16	rs2340799	6	149088021	A	G	0.0484	-0.0161	0.0313	0.6072	10708	EUR	combined	FENLAND	p_ld-0.001
LRP11_15472_16	rs150073874	6	149526236	T	C	0.9775	-0.4481	0.0479	8.46e-21	10708	EUR	combined	FENLAND	p_ld-0.001
LRP11_15472_16	rs4870339	6	150164907	T	C	0.2527	0.158	0.0156	2.99e-24	10708	EUR	combined	FENLAND	p_ld-0.001
LRP11_15472_16	rs12526741	6	150236599	A	G	0.0961	0.0458	0.0231	0.04734	10708	EUR	combined	FENLAND	p_ld-0.001
LRP11_15472_16	rs591534	6	150420099	A	G	0.3508	-0.0008	0.0143	0.9536	10708	EUR	combined	FENLAND	p_ld-0.001
LRP11_15472_16	rs537254724	6	150634249	A	C	0.0453	0.0343	0.0364	0.3461	10708	EUR	combined	FENLAND	p_ld-0.001
LRP11_15472_16	rs77414620	6	150745398	A	T	0.1154	-0.0472	0.0213	0.02677	10708	EUR	combined	FENLAND	p_ld-0.001
LRP11_6713_4	rs72999201	6	148834807	T	C	0.9791	0.0201	0.0475	0.672	10708	EUR	combined	FENLAND	p_ld-0.001
LRP11_6713_4	rs7773409	6	149093240	C	G	0.4134	-0.0597	0.0136	1.19e-05	10708	EUR	combined	FENLAND	p_ld-0.001
LRP11_6713_4	rs9397805	6	149761576	A	G	0.9043	-0.4804	0.0221	1.91e-104	10708	EUR	combined	FENLAND	p_ld-0.001
LRP11_6713_4	rs7743210	6	150124745	A	G	0.4149	-0.111	0.0135	2.36e-16	10708	EUR	combined	FENLAND	p_ld-0.001
LRP11_6713_4	rs1556879	6	150294740	T	C	0.3046	0.0192	0.0145	0.186	10708	EUR	combined	FENLAND	p_ld-0.001
LRP11_6713_4	rs650953	6	150434547	C	G	0.7553	0.0108	0.0158	0.4941	10708	EUR	combined	FENLAND	p_ld-0.001
LRP11_6713_4	rs12202497	6	150698884	A	T	0.5931	0.019	0.0136	0.1605	10708	EUR	combined	FENLAND	p_ld-0.001
LRP11_6713_4	rs9397027	6	150843628	T	C	0.0919	0.032	0.0236	0.1742	10708	EUR	combined	FENLAND	p_ld-0.001
LRP11_Q86VZ4_OID20185	rs145206642	6	149390686	C	T	0.0189628	-0.459562	0.0280692	3.01e-60	33693	EUR	combined	UKB	p_ld-0.001
LRP11_Q86VZ4_OID20185	rs149242293	6	149468949	C	T	0.0344574	0.350032	0.0210003	2.24e-62	33693	EUR	combined	UKB	p_ld-0.001
LRP11_Q86VZ4_OID20185	rs7774597	6	149499812	G	A	0.154979	0.397575	0.0103315	1e-200	33693	EUR	combined	UKB	p_ld-0.001
LRP11_Q86VZ4_OID20185	rs150616869	6	149593587	C	A	0.00644859	0.436882	0.0488775	3.95e-19	33693	EUR	combined	UKB	p_ld-0.001
LRP11_Q86VZ4_OID20185	rs62439806	6	149617846	A	G	0.0509388	0.455323	0.0172802	5.22e-153	33693	EUR	combined	UKB	p_ld-0.001
LRP11_Q86VZ4_OID20185	rs150467898	6	149693003	A	G	0.0108261	-0.553667	0.0381953	1.29e-47	33693	EUR	combined	UKB	p_ld-0.001
LRP11_Q86VZ4_OID20185	rs191956816	6	149897526	C	T	0.0112393	-0.243458	0.0369079	4.21e-11	33693	EUR	combined	UKB	p_ld-0.001
LRP11_Q86VZ4_OID20185	rs140889250	6	149920803	C	T	0.00924171	-0.231299	0.0406739	1.3e-08	33693	EUR	combined	UKB	p_ld-0.001
LRP11_Q86VZ4_OID20185	rs73001603	6	149992250	C	T	0.0165744	-0.202006	0.0294673	7.12e-12	33693	EUR	combined	UKB	p_ld-0.001
LRP12_15506_34	rs117937810	8	103648704	C	G	0.0352	-0.074	0.0373	0.04692	10708	EUR	combined	FENLAND	p_ld-0.001
LRP12_15506_34	rs72685023	8	104163464	A	G	0.0174	-0.0105	0.0528	0.8424	10708	EUR	combined	FENLAND	p_ld-0.001
LRP12_15506_34	rs4593510	8	104574684	T	C	0.0808	0.0537	0.025	0.03162	10708	EUR	combined	FENLAND	p_ld-0.001
LRP12_15506_34	rs370046621	8	105098166	A	G	0.9384	-0.0255	0.0361	0.4809	10708	EUR	combined	FENLAND	p_ld-0.001
LRP4_19558_10	rs12281674	11	45878411	A	G	0.9766	-0.0436	0.0434	0.3146	10708	EUR	combined	FENLAND	p_ld-0.001
LRP4_19558_10	rs72904397	11	46083755	T	C	0.9817	0.0389	0.0537	0.4683	10708	EUR	combined	FENLAND	p_ld-0.001
LRP4_19558_10	rs118081010	11	46153397	T	C	0.0162	-0.028	0.0526	0.5938	10708	EUR	combined	FENLAND	p_ld-0.001
LRP4_19558_10	rs117834121	11	46248542	T	C	0.0153	-0.111	0.0577	0.0545	10708	EUR	combined	FENLAND	p_ld-0.001
LRP4_19558_10	rs34445491	11	46402430	C	G	0.9292	0.0399	0.0258	0.1221	10708	EUR	combined	FENLAND	p_ld-0.001
LRP4_19558_10	rs72910100	11	46408531	A	C	0.0186	-0.1783	0.0513	0.0005131	9376	EUR	combined	FENLAND	p_ld-0.001
LRP4_19558_10	rs57012996	11	47173373	T	G	0.9083	-0.225	0.0225	1.64e-23	10708	EUR	combined	FENLAND	p_ld-0.001
LRP4_19558_10	rs56996351	11	47625434	A	T	0.989	-0.1683	0.075	0.02492	10708	EUR	combined	FENLAND	p_ld-0.001
LRP4_19558_10	rs111555776	11	47878127	A	C	0.9801	0.0138	0.0515	0.7891	10708	EUR	combined	FENLAND	p_ld-0.001
LRP8_3323_37	rs1242318	1	52948417	A	G	0.1258	0.0229	0.0207	0.2695	10708	EUR	combined	FENLAND	p_ld-0.001
LRP8_3323_37	rs4926992	1	53404794	A	C	0.4075	0.0089	0.0138	0.5193	10708	EUR	combined	FENLAND	p_ld-0.001
LRP8_3323_37	rs61770266	1	53549806	A	T	0.7708	-0.0327	0.0163	0.04513	10708	EUR	combined	FENLAND	p_ld-0.001
LRP8_3323_37	rs1465035	1	53654240	T	C	0.5508	0.0237	0.0134	0.07754	10708	EUR	combined	FENLAND	p_ld-0.001
LRP8_3323_37	rs7543196	1	54307977	T	C	0.936	0.0703	0.028	0.01187	10708	EUR	combined	FENLAND	p_ld-0.001
LRPAP1_P30533_OID21059	rs74787410	4	3190123	T	C	0.0245626	0.119172	0.0208719	1.13e-08	33962	EUR	combined	UKB	p_ld-0.001
LRPAP1_P30533_OID21059	rs76371512	4	3500058	C	G	0.133997	0.149927	0.00944244	9e-57	33962	EUR	combined	UKB	p_ld-0.001
LRPAP1_P30533_OID21059	rs143486729	4	3523929	A	G	0.033849	-0.550285	0.0178503	1e-200	33962	EUR	combined	UKB	p_ld-0.001
LRPAP1_P30533_OID21059	rs2344004	4	3556628	T	C	0.014634	0.217413	0.0267624	4.52e-16	33962	EUR	combined	UKB	p_ld-0.001
LRRC25_Q8N386_OID21333	rs10421074	19	18405400	T	C	0.292453	-0.286554	0.0079075	1e-200	33533	EUR	combined	UKB	p_ld-0.001
LRRC25_Q8N386_OID21333	rs76517609	19	18434601	T	A	0.0391728	-0.203353	0.0188074	3.01e-27	33533	EUR	combined	UKB	p_ld-0.001
LRRC25_Q8N386_OID21333	rs148501338	19	18460172	G	C	0.0333319	-0.179606	0.0200765	3.68e-19	33533	EUR	combined	UKB	p_ld-0.001
LRRC25_Q8N386_OID21333	rs75119307	19	18725302	T	C	0.0294933	0.181021	0.0211748	1.24e-17	33533	EUR	combined	UKB	p_ld-0.001
LRRC25_Q8N386_OID21333	rs111790312	19	18937086	A	G	0.0464006	-0.116392	0.0176162	3.92e-11	33533	EUR	combined	UKB	p_ld-0.001
LRRC37A2_A6NM11_OID31440	rs145704149	17	45297494	A	G	0.00834555	0.766227	0.0461277	5.8e-62	33796	EUR	combined	UKB	p_ld-0.001
LRRC37A2_A6NM11_OID31440	rs150086194	17	45323747	T	C	0.0115115	0.46053	0.0374418	9.07e-35	33796	EUR	combined	UKB	p_ld-0.001
LRRC37A2_A6NM11_OID31440	rs2696654	17	45576458	C	A	0.792346	0.389734	0.0101348	1e-200	33796	EUR	combined	UKB	p_ld-0.001
LRRC37A2_A6NM11_OID31440	rs117849721	17	45685926	T	G	0.0154752	-0.47978	0.0307374	6.32e-55	33796	EUR	combined	UKB	p_ld-0.001
LRRC37A2_A6NM11_OID31440	rs140820111	17	45963037	C	T	0.00571481	1.09652	0.0581824	3.15e-79	33796	EUR	combined	UKB	p_ld-0.001
LRRC37A2_A6NM11_OID31440	rs117977938	17	45966351	C	G	0.0378115	-0.252644	0.0203284	1.84e-35	33796	EUR	combined	UKB	p_ld-0.001
LRRC37A2_A6NM11_OID31440	rs117641629	17	46011915	A	G	0.0267783	-0.818806	0.0237048	1e-200	33796	EUR	combined	UKB	p_ld-0.001
LRRC37A2_A6NM11_OID31440	rs142770499	17	46775845	T	C	0.01889	1.08881	0.0306554	1e-200	33796	EUR	combined	UKB	p_ld-0.001
LRRC37A2_A6NM11_OID31440	rs76624041	17	46794056	T	C	0.0147657	-0.184743	0.0325461	1.38e-08	33796	EUR	combined	UKB	p_ld-0.001
LRRC37A2_A6NM11_OID31440	rs3815040	17	47138499	T	C	0.0194846	-0.464626	0.0275325	6.81e-64	33796	EUR	combined	UKB	p_ld-0.001
LRRC37A2_A6NM11_OID31440	rs72825637	17	47322830	C	G	0.238408	0.0953153	0.00903975	5.41e-26	33796	EUR	combined	UKB	p_ld-0.001
LRRC38_Q5VT99_OID30924	rs2940310	1	13479238	T	C	0.142926	0.122392	0.0106862	2.26e-30	33017	EUR	combined	UKB	p_ld-0.001
LRRC38_Q5VT99_OID30924	rs181369	1	13497666	A	G	0.371313	0.298519	0.00779359	1e-200	33017	EUR	combined	UKB	p_ld-0.001
LRRFIP1_Q32MZ4_OID31344	rs62183645	2	237657250	A	T	0.218389	0.0708423	0.00894947	2.46e-15	33777	EUR	combined	UKB	p_ld-0.001
LRRN1_Q6UXK5_OID20438	rs114566838	3	3644777	C	T	0.0495264	-0.136178	0.0182149	7.65e-14	33084	EUR	combined	UKB	p_ld-0.001
LRRN1_Q6UXK5_OID20438	rs711542	3	3757607	T	C	0.847957	-0.306407	0.011143	1.87e-166	33084	EUR	combined	UKB	p_ld-0.001
LRRN1_Q6UXK5_OID20438	rs114104032	3	3782462	G	A	0.012473	0.558802	0.0347391	3.21e-58	33084	EUR	combined	UKB	p_ld-0.001
LRRN1_Q6UXK5_OID20438	rs2256225	3	3801193	T	C	0.66641	-0.287989	0.00799061	1e-200	33084	EUR	combined	UKB	p_ld-0.001
LRRN1_Q6UXK5_OID20438	rs12487896	3	3969135	A	G	0.083563	-0.0852421	0.0136265	3.96e-10	33084	EUR	combined	UKB	p_ld-0.001
LRRN1_Q6UXK5_OID20438	rs6795183	3	3999873	C	T	0.0300101	0.313264	0.0222072	3.47e-45	33084	EUR	combined	UKB	p_ld-0.001
LRRN1_Q6UXK5_OID20438	rs13080693	3	4319142	G	T	0.401463	-0.0842058	0.00771294	9.51e-28	33084	EUR	combined	UKB	p_ld-0.001
LRRT1_19360_22	rs72917249	2	79297868	T	C	0.0938	-0.0065	0.0233	0.7809	10708	EUR	combined	FENLAND	p_ld-0.001
LRRT1_19360_22	rs2566551	2	79599354	A	G	0.311	0.0022	0.0148	0.8823	10708	EUR	combined	FENLAND	p_ld-0.001
LRRT1_19360_22	rs544483	2	79986554	T	C	0.2472	-0.0205	0.0158	0.1927	10708	EUR	combined	FENLAND	p_ld-0.001
LRRT1_19360_22	rs62151071	2	80918362	A	G	0.0303	0.1261	0.0397	0.001499	10708	EUR	combined	FENLAND	p_ld-0.001
LRRT1_19360_22	rs62151349	2	81296181	C	G	0.0189	0.0473	0.0508	0.3515	10708	EUR	combined	FENLAND	p_ld-0.001
LRRT4_6572_10	rs13023445	2	76356838	A	G	0.6832	0.0052	0.0148	0.7247	10708	EUR	combined	FENLAND	p_ld-0.001
LRRT4_6572_10	rs6752186	2	76552527	A	G	0.9028	0.0058	0.0232	0.8025	10708	EUR	combined	FENLAND	p_ld-0.001
LRRT4_6572_10	rs6547115	2	77019205	A	G	0.5959	-0.0132	0.0138	0.3395	10708	EUR	combined	FENLAND	p_ld-0.001
LRRT4_6572_10	rs13031726	2	78026790	A	G	0.2083	0.0047	0.0167	0.7779	10708	EUR	combined	FENLAND	p_ld-0.001
LRTM2_Q8N967_OID31020	rs41276696	12	1831348	A	G	0.0400307	-0.369887	0.0188574	1.15e-85	33874	EUR	combined	UKB	p_ld-0.001
LRTM2_Q8N967_OID31020	rs7960850	12	1842514	C	T	0.913627	-0.0725392	0.0132244	4.13e-08	33874	EUR	combined	UKB	p_ld-0.001
LSAMP_2999_6	rs76253610	3	115075432	T	C	0.9809	0.0159	0.0453	0.7248	10708	EUR	combined	FENLAND	p_ld-0.001
LSAMP_2999_6	rs9827970	3	115225870	T	C	0.0177	0.0324	0.0448	0.4703	10708	EUR	combined	FENLAND	p_ld-0.001
LSAMP_2999_6	rs79117957	3	115299157	A	G	0.0182	-0.0141	0.0465	0.762	10708	EUR	combined	FENLAND	p_ld-0.001
LSAMP_2999_6	rs9834944	3	115603335	T	C	0.4002	-0.0167	0.0121	0.1683	10708	EUR	combined	FENLAND	p_ld-0.001
LSAMP_2999_6	rs34445778	3	115661710	A	G	0.2058	-0.0014	0.015	0.9248	10708	EUR	combined	FENLAND	p_ld-0.001
LSAMP_2999_6	rs16827040	3	117487354	C	G	0.0297	-0.0701	0.0345	0.04226	10708	EUR	combined	FENLAND	p_ld-0.001
LSAMP_2999_6	rs1456190	3	117895931	A	C	0.0333	0.0008	0.0322	0.98	10708	EUR	combined	FENLAND	p_ld-0.001
LSP1_P33241_OID20530	rs907612	11	1852991	T	C	0.378562	0.14921	0.00761122	1.43e-85	33657	EUR	combined	UKB	p_ld-0.001
LSP1_P33241_OID20530	rs9735581	11	1954811	A	G	0.547244	0.0461226	0.00745846	6.25e-10	33657	EUR	combined	UKB	p_ld-0.001
LTA4H_P09960_OID21452	rs2540486	12	96037229	G	C	0.346657	0.102159	0.00776027	1.41e-39	33966	EUR	combined	UKB	p_ld-0.001
LTB_Q06643_OID31383	rs2395470	6	31267484	A	G	0.330422	-0.167313	0.0080533	7.18e-96	33777	EUR	combined	UKB	p_ld-0.001
LTB_Q06643_OID31383	rs1131446	6	31355339	T	C	0.0408157	0.261897	0.019148	1.38e-42	33777	EUR	combined	UKB	p_ld-0.001
LTB_Q06643_OID31383	rs9266491	6	31372393	T	A	0.197159	-0.101808	0.00941093	2.83e-27	33777	EUR	combined	UKB	p_ld-0.001
LTB_Q06643_OID31383	rs11752277	6	32569994	G	A	0.224373	-0.0722222	0.0102898	2.24e-12	33777	EUR	combined	UKB	p_ld-0.001
LTB4DH_19617_5	rs581130	9	110788955	A	C	0.979	-0.0192	0.0467	0.6802	10708	EUR	combined	FENLAND	p_ld-0.001
LTB4DH_19617_5	rs78877335	9	111032908	A	T	0.0267	-0.3325	0.0421	2.99e-15	10708	EUR	combined	FENLAND	p_ld-0.001
LTB4DH_19617_5	rs146737917	9	111273572	T	C	0.0208	0.2387	0.0495	1.4e-06	10708	EUR	combined	FENLAND	p_ld-0.001
LTB4DH_19617_5	rs142236150	9	111278944	A	G	0.9874	-0.2225	0.0613	0.0002847	10708	EUR	combined	FENLAND	p_ld-0.001
LTB4DH_19617_5	rs10759500	9	111531780	T	C	0.2644	0.0432	0.0153	0.004642	10708	EUR	combined	FENLAND	p_ld-0.001
LTB4DH_19617_5	rs7860301	9	111645680	A	G	0.2063	0.1512	0.0164	3.44e-20	10708	EUR	combined	FENLAND	p_ld-0.001
LTB4DH_19617_5	rs12338369	9	111990148	T	C	0.0238	0.0945	0.0448	0.03519	10708	EUR	combined	FENLAND	p_ld-0.001
LTB4DH_19617_5	rs4542000	9	112326389	T	C	0.2159	-0.0212	0.0162	0.1898	10708	EUR	combined	FENLAND	p_ld-0.001
LTBP2_Q14767_OID20254	rs7160756	14	74510283	G	A	0.549746	-0.0705067	0.0063728	1.88e-28	34090	EUR	combined	UKB	p_ld-0.001
LTBP2_Q14767_OID20254	rs888414	14	74638202	A	G	0.38259	-0.105376	0.00645187	5.78e-60	34090	EUR	combined	UKB	p_ld-0.001
LTBP3_Q9NS15_OID21191	rs684720	11	64780957	G	C	0.0962654	0.142187	0.0124997	5.55e-30	32907	EUR	combined	UKB	p_ld-0.001
LTBP3_Q9NS15_OID21191	rs67469437	11	64831852	A	G	0.0325947	0.189421	0.021977	6.75e-18	32907	EUR	combined	UKB	p_ld-0.001
LTBP3_Q9NS15_OID21191	rs667823	11	65372068	T	C	0.0767276	0.384171	0.0138202	4.62e-170	32907	EUR	combined	UKB	p_ld-0.001
LTBP3_Q9NS15_OID21191	rs1143756	11	65532124	G	A	0.291211	-0.31076	0.00810502	1e-200	32907	EUR	combined	UKB	p_ld-0.001
LTBP3_Q9NS15_OID21191	rs75088602	11	66142555	G	A	0.00900377	0.37643	0.0406753	2.15e-20	32907	EUR	combined	UKB	p_ld-0.001
LTBR_P36941_OID20768	rs2364481	12	6388094	G	A	0.74233	-0.302658	0.00845359	1e-200	33457	EUR	combined	UKB	p_ld-0.001
LTBR_P36941_OID20768	rs2267965	12	6447780	C	T	0.373722	-0.0493525	0.00787807	3.74e-10	33457	EUR	combined	UKB	p_ld-0.001
Lumican_13114_50	rs704107	12	90397197	A	G	0.6512	-0.0224	0.0139	0.1084	10708	EUR	combined	FENLAND	p_ld-0.001
Lumican_13114_50	rs75896187	12	90912865	T	C	0.0276	0.0324	0.0406	0.4246	10708	EUR	combined	FENLAND	p_ld-0.001
Lumican_13114_50	rs148057452	12	91050315	A	G	0.9756	-0.0088	0.0487	0.8573	10708	EUR	combined	FENLAND	p_ld-0.001
Lumican_13114_50	rs63296563	12	91072577	A	T	0.0623	0.0467	0.0302	0.1215	10708	EUR	combined	FENLAND	p_ld-0.001
Lumican_13114_50	rs11106230	12	91656526	A	G	0.8689	-0.0209	0.0195	0.2859	10708	EUR	combined	FENLAND	p_ld-0.001
Lumican_13114_50	rs7969119	12	91982868	T	C	0.0557	-0.016	0.0291	0.5828	10708	EUR	combined	FENLAND	p_ld-0.001
Lumican_13114_50	rs77345331	12	92041590	A	G	0.8874	-0.0102	0.0214	0.6356	10708	EUR	combined	FENLAND	p_ld-0.001
LUZP2_Q86TE4_OID31402	rs2955457	11	24008633	A	G	0.786159	-0.0823159	0.00907894	1.23e-19	33777	EUR	combined	UKB	p_ld-0.001
LUZP2_Q86TE4_OID31402	rs12285881	11	24490842	C	T	0.710943	0.161925	0.00824528	7.25e-86	33777	EUR	combined	UKB	p_ld-0.001
LUZP2_Q86TE4_OID31402	rs76794772	11	25028282	A	T	0.0366719	-0.590872	0.0207643	4.08e-178	33777	EUR	combined	UKB	p_ld-0.001
LUZP2_Q86TE4_OID31402	rs117701724	11	25138032	G	C	0.0504327	0.122309	0.0170242	6.75e-13	33777	EUR	combined	UKB	p_ld-0.001
LXN_Q9BS40_OID21003	rs7649643	3	158553300	G	A	0.348186	-0.066928	0.00786095	1.68e-17	33252	EUR	combined	UKB	p_ld-0.001
LXN_Q9BS40_OID21003	rs6785524	3	158619442	A	C	0.525276	-0.167323	0.00753387	2.79e-109	33252	EUR	combined	UKB	p_ld-0.001
LY6D_Q14210_OID20708	rs35187845	8	142566151	T	C	0.485629	-0.0576317	0.00746417	1.15e-14	33470	EUR	combined	UKB	p_ld-0.001
LY6D_Q14210_OID20708	rs2585183	8	142684641	G	C	0.42384	0.289267	0.00752665	1e-200	33470	EUR	combined	UKB	p_ld-0.001
LY6D_Q14210_OID20708	rs13258012	8	142763134	T	A	0.785157	-0.242834	0.00908935	3.04e-157	33470	EUR	combined	UKB	p_ld-0.001
LY6D_Q14210_OID20708	rs72693085	8	143004734	G	A	0.0349866	0.142081	0.0206161	5.51e-12	33470	EUR	combined	UKB	p_ld-0.001
LY75_16620_26	rs145949293	2	158832121	A	G	0.0164	-0.2722	0.0543	5.43e-07	10708	EUR	combined	FENLAND	p_ld-0.001
LY75_16620_26	rs149553783	2	158948246	C	G	0.9739	0.0311	0.0447	0.4868	10708	EUR	combined	FENLAND	p_ld-0.001
LY75_16620_26	rs74436374	2	159111325	T	G	0.0607	-0.0408	0.0277	0.1405	10708	EUR	combined	FENLAND	p_ld-0.001
LY75_16620_26	rs146813592	2	159246357	A	G	0.0156	0.0534	0.055	0.3319	10708	EUR	combined	FENLAND	p_ld-0.001
LY75_16620_26	rs181395929	2	159350538	T	C	0.9848	0.1656	0.0557	0.002937	10708	EUR	combined	FENLAND	p_ld-0.001
LY75_16620_26	rs4665130	2	159950922	T	G	0.0139	-0.1035	0.0579	0.07397	10708	EUR	combined	FENLAND	p_ld-0.001
LY75_16620_26	rs141560584	2	159953920	A	G	0.0301	0.2714	0.0407	2.63e-11	10708	EUR	combined	FENLAND	p_ld-0.001
LY75_16620_26	rs6709179	2	160259147	A	G	0.0127	-0.2092	0.0613	0.0006443	10708	EUR	combined	FENLAND	p_ld-0.001
LY75_16620_26	rs184277171	2	160547150	A	G	0.0165	0.2518	0.0608	3.49e-05	10708	EUR	combined	FENLAND	p_ld-0.001
LY75_16620_26	rs10190870	2	160790047	A	G	0.4373	0.0368	0.0141	0.008952	9682	EUR	combined	FENLAND	p_ld-0.001
LY75_O60449_OID20580	rs62171135	2	159192039	A	T	0.0251308	-0.21441	0.0241608	7.04e-19	33657	EUR	combined	UKB	p_ld-0.001
LY75_O60449_OID20580	rs112267135	2	159247575	A	G	0.0210363	-0.267525	0.0272718	1.02e-22	33657	EUR	combined	UKB	p_ld-0.001
LY75_O60449_OID20580	rs116572975	2	159408141	A	G	0.0165732	0.237049	0.0296609	1.33e-15	33657	EUR	combined	UKB	p_ld-0.001
LY75_O60449_OID20580	rs79907084	2	159464372	A	G	0.0530796	-0.300029	0.0169418	3.55e-70	33657	EUR	combined	UKB	p_ld-0.001
LY75_O60449_OID20580	rs75787766	2	159698418	A	G	0.0192544	0.46723	0.0282029	1.21e-61	33657	EUR	combined	UKB	p_ld-0.001
LY75_O60449_OID20580	rs116355988	2	159702507	C	T	0.0257199	-0.807801	0.0241883	1e-200	33657	EUR	combined	UKB	p_ld-0.001
LY75_O60449_OID20580	rs79672070	2	159736929	T	C	0.0275879	0.433412	0.0234597	3.3e-76	33657	EUR	combined	UKB	p_ld-0.001
LY75_O60449_OID20580	rs115200150	2	159737015	G	A	0.0243244	-0.936588	0.0245899	1e-200	33657	EUR	combined	UKB	p_ld-0.001
LY75_O60449_OID20580	rs141572512	2	159752008	T	C	0.0133466	0.651777	0.0346167	4.42e-79	33657	EUR	combined	UKB	p_ld-0.001
LY75_O60449_OID20580	rs539820253	2	159910476	T	G	0.0146416	-0.740138	0.031991	2.02e-118	33657	EUR	combined	UKB	p_ld-0.001
LY75_O60449_OID20580	rs7581285	2	160184996	A	G	0.53025	0.291488	0.00758511	1e-200	33657	EUR	combined	UKB	p_ld-0.001
LY75_O60449_OID20580	rs143295928	2	160581084	C	T	0.0139891	0.390674	0.0330409	2.94e-32	33657	EUR	combined	UKB	p_ld-0.001
LY75_O60449_OID20580	rs116500289	2	160820934	T	C	0.0123393	0.317648	0.0355683	4.24e-19	33657	EUR	combined	UKB	p_ld-0.001
LY9_3324_51	rs113857348	1	160141022	T	C	0.0645	0.0112	0.0276	0.6845	10708	EUR	combined	FENLAND	p_ld-0.001
LY9_3324_51	rs78943652	1	160152721	T	C	0.0124	0.0254	0.0599	0.6709	10708	EUR	combined	FENLAND	p_ld-0.001
LY9_3324_51	rs551925442	1	160569538	A	G	0.9746	0.0943	0.0528	0.07413	10708	EUR	combined	FENLAND	p_ld-0.001
LY9_3324_51	rs367985601	1	160696016	A	T	0.5583	0.0234	0.0181	0.1958	10708	EUR	combined	FENLAND	p_ld-0.001
LY9_3324_51	rs147895975	1	160982733	T	C	0.046	0.022	0.0314	0.4837	10708	EUR	combined	FENLAND	p_ld-0.001
LY9_3324_51	rs75089506	1	161044519	A	T	0.0155	-0.1926	0.0526	0.0002499	10708	EUR	combined	FENLAND	p_ld-0.001
LY9_3324_51	rs139826170	1	161266164	T	C	0.0178	0.0386	0.0519	0.4565	10708	EUR	combined	FENLAND	p_ld-0.001
LY9_3324_51	rs61803040	1	161642620	T	C	0.6352	0.0073	0.0141	0.6057	10708	EUR	combined	FENLAND	p_ld-0.001
LY9_3324_51	rs113053770	1	161702684	T	C	0.2219	-0.0149	0.0156	0.3409	10708	EUR	combined	FENLAND	p_ld-0.001
LY9_3324_51	rs12045333	1	161790918	T	C	0.0898	-0.0195	0.0226	0.3877	10708	EUR	combined	FENLAND	p_ld-0.001
LY9_Q9HBG7_OID20670	rs114499754	1	160683864	A	G	0.0228505	-0.155308	0.026676	5.81e-09	33288	EUR	combined	UKB	p_ld-0.001
LY9_Q9HBG7_OID20670	rs12022775	1	160741709	T	C	0.0916357	-0.232855	0.0130831	7.3e-71	33288	EUR	combined	UKB	p_ld-0.001
LY9_Q9HBG7_OID20670	rs61804400	1	160795858	G	T	0.0671263	0.573742	0.0149642	1e-200	33288	EUR	combined	UKB	p_ld-0.001
LY9_Q9HBG7_OID20670	rs72712829	1	160966315	C	T	0.0628877	0.298651	0.0160155	1.32e-77	33288	EUR	combined	UKB	p_ld-0.001
LY9_Q9HBG7_OID20670	rs34610281	1	161028759	T	A	0.0102318	0.494161	0.0383538	5.52e-38	33288	EUR	combined	UKB	p_ld-0.001
LY9_Q9HBG7_OID20670	rs116601080	1	161339137	T	C	0.0475626	-0.131706	0.0177738	1.26e-13	33288	EUR	combined	UKB	p_ld-0.001
LY9_Q9HBG7_OID20670	rs150482537	1	161385143	A	G	0.0128362	0.306085	0.0349515	2e-18	33288	EUR	combined	UKB	p_ld-0.001
LY96_Q9Y6Y9_OID20945	rs6472812	8	74004849	G	A	0.95629	-0.202387	0.0180498	3.53e-29	33436	EUR	combined	UKB	p_ld-0.001
LY96_Q9Y6Y9_OID20945	rs11466004	8	74029040	T	C	0.0190513	-0.165527	0.027026	9.08e-10	33436	EUR	combined	UKB	p_ld-0.001
LYAR_Q9NX58_OID21264	rs11723339	4	4270159	T	C	0.620695	-0.0546209	0.0078957	4.59e-12	32907	EUR	combined	UKB	p_ld-0.001
lymphotactin_beta_15617_8	rs148571003	1	167742225	A	G	0.1503	0.0375	0.018	0.03656	10708	EUR	combined	FENLAND	p_ld-0.001
lymphotactin_beta_15617_8	rs12092006	1	168490749	T	G	0.0906	-0.0574	0.0221	0.009444	10708	EUR	combined	FENLAND	p_ld-0.001
lymphotactin_beta_15617_8	rs12036968	1	169269949	T	C	0.8707	-0.0477	0.0207	0.02112	10708	EUR	combined	FENLAND	p_ld-0.001
LYN_3453_87	rs11990385	8	55152952	C	G	0.2591	0.0246	0.0146	0.09156	10708	EUR	combined	FENLAND	p_ld-0.001
LYN_3453_87	rs143515054	8	55482096	A	C	0.2532	-0.0197	0.0146	0.1766	10708	EUR	combined	FENLAND	p_ld-0.001
LYN_3453_87	rs72653967	8	56086873	A	G	0.2134	0.0406	0.0154	0.008463	10708	EUR	combined	FENLAND	p_ld-0.001
LYN_3453_87	rs35509877	8	56422352	A	T	0.4387	-0.0053	0.0127	0.6772	10708	EUR	combined	FENLAND	p_ld-0.001
LYPD3_13107_9	rs3761103	19	43188949	A	C	0.0636	0.0127	0.0279	0.6479	10708	EUR	combined	FENLAND	p_ld-0.001
LYPD3_13107_9	rs10407796	19	43198868	T	C	0.3573	-0.0023	0.0144	0.8711	10708	EUR	combined	FENLAND	p_ld-0.001
LYPD3_13107_9	rs79480963	19	43487175	T	G	0.9425	-0.02	0.0296	0.4987	10708	EUR	combined	FENLAND	p_ld-0.001
LYPD3_13107_9	rs117685974	19	43699155	A	G	0.0228	0.0229	0.0451	0.6123	10708	EUR	combined	FENLAND	p_ld-0.001
LYPD3_13107_9	rs58221454	19	44351835	A	C	0.9511	-0.0179	0.0309	0.5633	10708	EUR	combined	FENLAND	p_ld-0.001
LYPD3_O95274_OID21530	rs144165394	19	43220595	A	G	0.0348862	-0.276209	0.0215908	1.8e-37	33632	EUR	combined	UKB	p_ld-0.001
LYPD3_O95274_OID21530	rs12976706	19	43433088	G	A	0.0565097	0.198898	0.0158337	3.43e-36	33632	EUR	combined	UKB	p_ld-0.001
LYPD3_O95274_OID21530	rs2599459	19	43533218	G	C	0.187559	0.351642	0.00933179	1e-200	33632	EUR	combined	UKB	p_ld-0.001
LYPD3_O95274_OID21530	rs3213293	19	43566185	A	G	0.0125139	-0.201072	0.0326402	7.26e-10	33632	EUR	combined	UKB	p_ld-0.001
LYPD3_O95274_OID21530	rs113757513	19	43729750	A	G	0.0151641	-0.183716	0.0296195	5.56e-10	33632	EUR	combined	UKB	p_ld-0.001
LYPD8_Q6UX82_OID21251	rs567983144	1	247940728	T	G	0.051833	0.162262	0.0178536	1e-19	32907	EUR	combined	UKB	p_ld-0.001
LYPD8_Q6UX82_OID21251	rs144490675	1	248081139	A	G	0.0151432	-0.430713	0.0315626	2.12e-42	32907	EUR	combined	UKB	p_ld-0.001
LYPD8_Q6UX82_OID21251	rs147864049	1	248384737	A	G	0.0147909	0.281664	0.0352676	1.39e-15	32907	EUR	combined	UKB	p_ld-0.001
LYPD8_Q6UX82_OID21251	rs41308164	1	248387708	A	G	0.0186131	-0.271067	0.0283742	1.26e-21	32907	EUR	combined	UKB	p_ld-0.001
LYPD8_Q6UX82_OID21251	rs188867278	1	248432920	C	A	0.0145222	-0.769586	0.0377875	3.34e-92	32907	EUR	combined	UKB	p_ld-0.001
LYPD8_Q6UX82_OID21251	rs4926506	1	248787131	A	G	0.663976	-0.315603	0.00820612	1e-200	32907	EUR	combined	UKB	p_ld-0.001
LYPD8_Q6UX82_OID21251	rs548807247	1	248803168	G	A	0.00947928	0.926283	0.0405501	1.72e-115	32907	EUR	combined	UKB	p_ld-0.001
LYPD8_Q6UX82_OID21251	rs12130210	1	248876121	A	G	0.0391128	-0.15804	0.0198234	1.56e-15	32907	EUR	combined	UKB	p_ld-0.001
LYPL1_12428_2	rs115491461	1	218216524	A	G	0.97	-0.0159	0.0392	0.6846	10708	EUR	combined	FENLAND	p_ld-0.001
LYPL1_12428_2	rs77937924	1	218544007	C	G	0.9778	0.0379	0.0455	0.4046	10708	EUR	combined	FENLAND	p_ld-0.001
LYPL1_12428_2	rs4509647	1	218690485	A	G	0.9433	-0.0697	0.0284	0.01399	10708	EUR	combined	FENLAND	p_ld-0.001
LYPL1_12428_2	rs61823674	1	218715983	A	T	0.9877	0.0316	0.0623	0.6123	10708	EUR	combined	FENLAND	p_ld-0.001
LYPL1_12428_2	rs79116578	1	218790515	A	G	0.9846	0.0163	0.0525	0.7558	10708	EUR	combined	FENLAND	p_ld-0.001
LYPL1_12428_2	rs55666816	1	218850712	A	G	0.0311	0.0326	0.0384	0.3957	10708	EUR	combined	FENLAND	p_ld-0.001
LYPL1_12428_2	rs7524703	1	219378847	A	G	0.1078	0.0424	0.0211	0.04408	10708	EUR	combined	FENLAND	p_ld-0.001
LYPL1_12428_2	rs111656115	1	219667735	T	C	0.9892	-0.0244	0.066	0.7118	10708	EUR	combined	FENLAND	p_ld-0.001
LYPL1_12428_2	rs114013073	1	220079226	T	C	0.9764	-0.0523	0.0469	0.2647	10708	EUR	combined	FENLAND	p_ld-0.001
LYPL1_12428_2	rs77635521	1	220213365	T	C	0.0949	0.0038	0.0223	0.866	10708	EUR	combined	FENLAND	p_ld-0.001
LYSMD3_Q7Z3D4_OID30950	rs10805870	5	90668171	C	A	0.405013	0.0549871	0.00793836	4.31e-12	33017	EUR	combined	UKB	p_ld-0.001
Lysozyme_4920_10	rs79723305	12	68412159	A	G	0.9825	0.014	0.0544	0.7967	10708	EUR	combined	FENLAND	p_ld-0.001
Lysozyme_4920_10	rs117210639	12	68703035	A	G	0.0261	-0.0535	0.0447	0.2322	10708	EUR	combined	FENLAND	p_ld-0.001
Lysozyme_4920_10	rs55664411	12	68849425	T	C	0.972	-0.0342	0.0438	0.4351	10708	EUR	combined	FENLAND	p_ld-0.001
Lysozyme_4920_10	rs11610510	12	68929914	A	T	0.9405	-0.0181	0.0303	0.5507	10708	EUR	combined	FENLAND	p_ld-0.001
Lysozyme_4920_10	rs77907704	12	68980423	T	C	0.0141	0.1453	0.0586	0.01318	10708	EUR	combined	FENLAND	p_ld-0.001
Lysozyme_4920_10	rs12305434	12	69119339	A	G	0.1183	0.0605	0.021	0.004052	10708	EUR	combined	FENLAND	p_ld-0.001
Lysozyme_4920_10	rs147581056	12	69128385	A	G	0.0128	0.0072	0.0639	0.9101	10708	EUR	combined	FENLAND	p_ld-0.001
Lysozyme_4920_10	rs113024438	12	69142402	A	G	0.0364	-0.0418	0.0372	0.2607	10708	EUR	combined	FENLAND	p_ld-0.001
Lysozyme_4920_10	rs317650	12	69236577	T	G	0.8464	-0.2032	0.0203	1.14e-23	10708	EUR	combined	FENLAND	p_ld-0.001
Lysozyme_4920_10	rs7971530	12	69967725	A	T	0.6164	-0.0089	0.014	0.526	10708	EUR	combined	FENLAND	p_ld-0.001
Lysozyme_4920_10	rs114904499	12	70226991	A	G	0.0183	0.0381	0.0566	0.5008	10708	EUR	combined	FENLAND	p_ld-0.001
LYVE1_3206_4	rs72863308	11	10219654	T	C	0.9617	0.0042	0.0332	0.8985	10708	EUR	combined	FENLAND	p_ld-0.001
LYVE1_3206_4	rs79600343	11	10660498	A	G	0.0825	-0.0155	0.0236	0.5104	10708	EUR	combined	FENLAND	p_ld-0.001
LYVE1_3206_4	rs11042964	11	10805871	T	C	0.4303	0.0078	0.0131	0.5523	10708	EUR	combined	FENLAND	p_ld-0.001
LYVE1_3206_4	rs10840557	11	11110741	T	G	0.164	0.0214	0.0172	0.214	10708	EUR	combined	FENLAND	p_ld-0.001
LYVE1_3206_4	rs17431107	11	11177237	T	C	0.5062	-0.0132	0.013	0.3093	10708	EUR	combined	FENLAND	p_ld-0.001
LYVE1_Q9Y5Y7_OID30728	rs9292	11	10506936	G	A	0.987139	0.318775	0.0328491	2.89e-22	33995	EUR	combined	UKB	p_ld-0.001
LYVE1_Q9Y5Y7_OID30728	rs76385522	11	10599444	T	C	0.0336827	0.194409	0.0207315	6.76e-21	33995	EUR	combined	UKB	p_ld-0.001
LYVE1_Q9Y5Y7_OID30728	rs7119709	11	10605144	A	G	0.0397654	0.349981	0.0190627	2.77e-75	33995	EUR	combined	UKB	p_ld-0.001
LYZL2_Q7Z4W2_OID31180	rs17570765	10	30593047	T	C	0.091044	0.168046	0.0134366	6.87e-36	32704	EUR	combined	UKB	p_ld-0.001
LYZL2_Q7Z4W2_OID31180	rs116792212	10	30605518	T	C	0.0396479	0.495069	0.0179461	1.62e-167	32704	EUR	combined	UKB	p_ld-0.001
LZTFL1_Q9NQ48_OID30637	rs1129183	3	45828480	T	C	0.077681	-0.266358	0.0141222	2.39e-79	33187	EUR	combined	UKB	p_ld-0.001
M_CSF_R_13682_47	rs352362	5	149283509	A	T	0.4445	-0.0185	0.014	0.1878	10708	EUR	combined	FENLAND	p_ld-0.001
M_CSF_R_13682_47	rs72828335	5	149655704	A	C	0.0133	0.0731	0.065	0.2605	10708	EUR	combined	FENLAND	p_ld-0.001
M_CSF_R_13682_47	rs112808946	5	149874877	A	G	0.0418	0.055	0.0342	0.1082	10708	EUR	combined	FENLAND	p_ld-0.001
M_CSF_R_13682_47	rs149741990	5	150791555	A	G	0.0283	0.0186	0.0445	0.6765	10708	EUR	combined	FENLAND	p_ld-0.001
M_CSF_R_13682_47	rs10050817	5	150987209	T	C	0.0742	-0.0194	0.026	0.4558	10708	EUR	combined	FENLAND	p_ld-0.001
MA1A2_9077_10	rs186874713	1	116473578	A	T	0.9838	0.0578	0.0644	0.3695	10708	EUR	combined	FENLAND	p_ld-0.001
MA1A2_9077_10	rs552344994	1	116503687	A	C	0.0192	0.0846	0.0705	0.2297	9682	EUR	combined	FENLAND	p_ld-0.001
MA1A2_9077_10	rs144215649	1	116546098	T	C	0.989	-0.1117	0.0745	0.134	10708	EUR	combined	FENLAND	p_ld-0.001
MA1A2_9077_10	rs12087975	1	116733196	A	C	0.1796	-0.0024	0.0177	0.8933	10708	EUR	combined	FENLAND	p_ld-0.001
MA1A2_9077_10	rs12402601	1	116856620	A	G	0.9871	-0.0344	0.0624	0.5816	10708	EUR	combined	FENLAND	p_ld-0.001
MA1A2_9077_10	rs116505361	1	116891156	C	G	0.0374	-0.0711	0.0374	0.0575	10708	EUR	combined	FENLAND	p_ld-0.001
MA1A2_9077_10	rs41276582	1	117122412	C	G	0.0132	0.0831	0.0595	0.1624	10708	EUR	combined	FENLAND	p_ld-0.001
MA1A2_9077_10	rs148225056	1	117196580	A	T	0.9843	0.3825	0.0565	1.32e-11	10708	EUR	combined	FENLAND	p_ld-0.001
MA1A2_9077_10	rs11587409	1	117600822	C	G	0.1668	0.0337	0.018	0.06037	10708	EUR	combined	FENLAND	p_ld-0.001
MA1A2_9077_10	rs12125318	1	117992353	T	C	0.9378	-0.0237	0.0281	0.3979	10708	EUR	combined	FENLAND	p_ld-0.001
MA2B2_9251_28	rs115707508	4	5647814	T	C	0.9871	-0.0247	0.0592	0.6765	10708	EUR	combined	FENLAND	p_ld-0.001
MA2B2_9251_28	rs73079525	4	5823343	A	C	0.0494	0.0173	0.031	0.5758	10708	EUR	combined	FENLAND	p_ld-0.001
MA2B2_9251_28	rs6826427	4	6061054	A	G	0.1229	0.0133	0.0201	0.5076	10708	EUR	combined	FENLAND	p_ld-0.001
MA2B2_9251_28	rs13111089	4	6115814	A	G	0.6701	0.0233	0.0148	0.1163	10708	EUR	combined	FENLAND	p_ld-0.001
MA2B2_9251_28	rs34341188	4	6540380	T	C	0.7026	-0.0376	0.0147	0.01057	10708	EUR	combined	FENLAND	p_ld-0.001
MA2B2_9251_28	rs13125942	4	6570292	C	G	0.8395	-0.1813	0.0184	6.45e-23	10708	EUR	combined	FENLAND	p_ld-0.001
MA2B2_9251_28	rs4689027	4	6669937	A	G	0.6574	-0.0368	0.0141	0.009276	10708	EUR	combined	FENLAND	p_ld-0.001
MA2B2_9251_28	rs73210413	4	7345524	T	C	0.7934	0.0125	0.0164	0.4462	10708	EUR	combined	FENLAND	p_ld-0.001
MAAI_16872_248	rs61979368	14	76348790	T	C	0.2558	0.0058	0.0158	0.7148	10708	EUR	combined	FENLAND	p_ld-0.001
MAAI_16872_248	rs111647940	14	76627098	T	G	0.9664	-0.0873	0.0485	0.07182	10708	EUR	combined	FENLAND	p_ld-0.001
MAAI_16872_248	rs113654057	14	76757193	T	C	0.9707	-0.0825	0.0468	0.07803	10708	EUR	combined	FENLAND	p_ld-0.001
MAAI_16872_248	rs57281781	14	76807884	C	G	0.049	0.0117	0.0317	0.7128	10708	EUR	combined	FENLAND	p_ld-0.001
MAAI_16872_248	rs112422844	14	77019688	T	C	0.0867	0.1089	0.0245	8.86e-06	10708	EUR	combined	FENLAND	p_ld-0.001
MAAI_16872_248	rs72679191	14	77259861	A	G	0.9824	-0.6882	0.0527	4.87e-39	10708	EUR	combined	FENLAND	p_ld-0.001
MAAI_16872_248	rs7401948	14	77572033	A	C	0.6233	0.4234	0.0135	1e-200	10708	EUR	combined	FENLAND	p_ld-0.001
MAAI_16872_248	rs542762553	14	77975301	A	C	0.9576	-0.4032	0.0381	4.19e-26	10708	EUR	combined	FENLAND	p_ld-0.001
MAAI_16872_248	rs59479342	14	78154345	T	C	0.5718	0.0207	0.0139	0.1373	10708	EUR	combined	FENLAND	p_ld-0.001
Macrophage_mannose_receptor_2637_77	rs1885393	10	17205574	A	G	0.6815	0.0021	0.0143	0.8812	10708	EUR	combined	FENLAND	p_ld-0.001
Macrophage_mannose_receptor_2637_77	rs45461093	10	17375731	T	C	0.0272	-0.0015	0.0412	0.9707	10708	EUR	combined	FENLAND	p_ld-0.001
Macrophage_mannose_receptor_2637_77	rs10904969	10	17544803	A	G	0.2636	-0.0423	0.0154	0.005935	10708	EUR	combined	FENLAND	p_ld-0.001
Macrophage_mannose_receptor_2637_77	rs11597146	10	17679502	C	G	0.8514	-0.1404	0.0186	4.86e-14	10708	EUR	combined	FENLAND	p_ld-0.001
Macrophage_mannose_receptor_2637_77	rs34849615	10	18125531	A	T	0.8702	0.0267	0.0199	0.1798	10708	EUR	combined	FENLAND	p_ld-0.001
Macrophage_mannose_receptor_2637_77	rs61839228	10	18385962	A	G	0.855	-0.0034	0.0193	0.8581	10708	EUR	combined	FENLAND	p_ld-0.001
Macrophage_mannose_receptor_2637_77	rs12765362	10	18553666	C	G	0.5299	0.0122	0.0134	0.3637	10708	EUR	combined	FENLAND	p_ld-0.001
Macrophage_mannose_receptor_2637_77	rs7077749	10	18721380	T	C	0.25	0.0019	0.0154	0.904	10708	EUR	combined	FENLAND	p_ld-0.001
Macrophage_scavenger_receptor_15533_97	rs10503540	8	15189977	C	G	0.6127	-0.002	0.013	0.8797	10708	EUR	combined	FENLAND	p_ld-0.001
Macrophage_scavenger_receptor_15533_97	rs9693157	8	15626297	A	G	0.5549	0.0113	0.0126	0.3674	10708	EUR	combined	FENLAND	p_ld-0.001
Macrophage_scavenger_receptor_15533_97	rs142662251	8	15885257	T	C	0.0257	0.1309	0.0467	0.005053	10708	EUR	combined	FENLAND	p_ld-0.001
Macrophage_scavenger_receptor_15533_97	rs117512612	8	16630675	C	G	0.0152	-0.2376	0.0565	2.6e-05	10708	EUR	combined	FENLAND	p_ld-0.001
Macrophage_scavenger_receptor_15533_97	rs17123593	8	16764578	A	G	0.0325	0.109	0.0363	0.00269	10708	EUR	combined	FENLAND	p_ld-0.001
Macrophage_scavenger_receptor_15533_97	rs77126753	8	16857361	A	G	0.9377	-0.0138	0.0269	0.6075	10708	EUR	combined	FENLAND	p_ld-0.001
Macrophage_scavenger_receptor_15533_97	rs3850760	8	17083823	A	C	0.516	0.0098	0.0127	0.4405	10708	EUR	combined	FENLAND	p_ld-0.001
Macrophage_scavenger_receptor_15533_97	rs13277134	8	17407581	T	G	0.5044	-0.0117	0.0129	0.3643	10708	EUR	combined	FENLAND	p_ld-0.001
MAD1L1_Q9Y6D9_OID20904	rs1637760	7	2179688	C	G	0.0086302	-0.234845	0.0400343	4.46e-09	33308	EUR	combined	UKB	p_ld-0.001
MAD1L1_Q9Y6D9_OID20904	rs10252533	7	2213791	C	G	0.261276	0.125084	0.00842381	7.08e-50	33308	EUR	combined	UKB	p_ld-0.001
MAGI2_14066_49	rs148925039	7	77267431	T	C	0.0213	-0.039	0.0512	0.446	10708	EUR	combined	FENLAND	p_ld-0.001
MAGI2_14066_49	rs139068384	7	77390007	A	T	0.0479	-0.0556	0.0346	0.1076	10708	EUR	combined	FENLAND	p_ld-0.001
MAGI2_14066_49	rs11760583	7	77987769	T	C	0.4198	0.0203	0.0138	0.1408	10708	EUR	combined	FENLAND	p_ld-0.001
MAGI2_14066_49	rs112088676	7	78209049	T	C	0.4989	-0.0276	0.0142	0.05269	10708	EUR	combined	FENLAND	p_ld-0.001
MAGI2_14066_49	rs2191331	7	78420841	A	C	0.8617	0.0212	0.0196	0.2779	10708	EUR	combined	FENLAND	p_ld-0.001
MAGI2_14066_49	rs73150307	7	78457650	T	C	0.2104	-0.0222	0.0169	0.1906	10708	EUR	combined	FENLAND	p_ld-0.001
MAGI2_14066_49	rs10953686	7	78753421	A	T	0.1074	-0.0597	0.0216	0.005652	10708	EUR	combined	FENLAND	p_ld-0.001
MAGI2_14066_49	rs6955922	7	79618804	A	C	0.9322	-0.0876	0.0277	0.00158	9682	EUR	combined	FENLAND	p_ld-0.001
MAGI2_14066_49	rs1858339	7	80245151	T	C	0.8726	-0.0235	0.0203	0.2454	10708	EUR	combined	FENLAND	p_ld-0.001
MAMDC2_Q7Z304_OID30309	rs62572585	9	69977388	A	C	0.258423	0.224011	0.00826947	1.33e-161	33942	EUR	combined	UKB	p_ld-0.001
MAMDC2_Q7Z304_OID30309	rs34495483	9	70372242	C	T	0.132741	-0.0898914	0.0107169	4.95e-17	33942	EUR	combined	UKB	p_ld-0.001
MAMDC4_Q6UXC1_OID31342	rs117670157	9	136853357	A	G	0.0131598	0.181727	0.0324962	2.24e-08	33777	EUR	combined	UKB	p_ld-0.001
MAMDC4_Q6UXC1_OID31342	rs61745456	9	136855102	T	C	0.026068	-0.519049	0.0231792	4.61e-111	33777	EUR	combined	UKB	p_ld-0.001
MAMDC4_Q6UXC1_OID31342	rs186616649	9	136866058	G	C	0.0424433	-0.410255	0.0183731	1.93e-110	33777	EUR	combined	UKB	p_ld-0.001
MAN1A2_O60476_OID30262	rs10923220	1	117196405	T	G	0.133241	-0.0702608	0.0124425	1.63e-08	33042	EUR	combined	UKB	p_ld-0.001
MAN1A2_O60476_OID30262	rs142636624	1	117199421	A	G	0.0303631	0.147629	0.0221995	2.93e-11	33042	EUR	combined	UKB	p_ld-0.001
MAN1A2_O60476_OID30262	rs12117281	1	117238703	C	T	0.118773	0.104656	0.0109858	1.63e-21	33042	EUR	combined	UKB	p_ld-0.001
MAN1A2_O60476_OID30262	rs10923344	1	117554006	A	G	0.617668	0.193259	0.00735083	2.44e-152	33042	EUR	combined	UKB	p_ld-0.001
MAN1A2_O60476_OID30262	rs141813165	1	117846429	A	C	0.0170916	-0.223756	0.0282507	2.37e-15	33042	EUR	combined	UKB	p_ld-0.001
MAN2B2_Q9Y2E5_OID30306	rs73206184	4	6426505	A	G	0.0651051	0.148527	0.0150187	4.63e-23	33942	EUR	combined	UKB	p_ld-0.001
MAN2B2_Q9Y2E5_OID30306	rs76989029	4	6550482	A	G	0.00913095	-0.955449	0.0430846	5.85e-109	33942	EUR	combined	UKB	p_ld-0.001
MAN2B2_Q9Y2E5_OID30306	rs145614444	4	6593117	C	G	0.00693637	0.529408	0.04668	8.2e-30	33942	EUR	combined	UKB	p_ld-0.001
MAN2B2_Q9Y2E5_OID30306	rs28503856	4	6599579	G	C	0.0167691	0.459315	0.0280374	2.56e-60	33942	EUR	combined	UKB	p_ld-0.001
MAN2B2_Q9Y2E5_OID30306	rs114816356	4	6601326	G	A	0.0661941	0.570645	0.0148901	1e-200	33942	EUR	combined	UKB	p_ld-0.001
MAN2B2_Q9Y2E5_OID30306	rs116323617	4	6603366	A	G	0.0102363	-0.953661	0.0376091	7.5e-142	33942	EUR	combined	UKB	p_ld-0.001
MAN2B2_Q9Y2E5_OID30306	rs116495677	4	6611001	T	C	0.0218443	-0.337348	0.0252929	1.4e-40	33942	EUR	combined	UKB	p_ld-0.001
MAN2B2_Q9Y2E5_OID30306	rs139235958	4	6626565	T	C	0.0116473	-0.249668	0.0351619	1.24e-12	33942	EUR	combined	UKB	p_ld-0.001
MAN2B2_Q9Y2E5_OID30306	rs144887497	4	6674328	G	C	0.0255389	0.173051	0.0230539	6.08e-14	33942	EUR	combined	UKB	p_ld-0.001
MAN2B2_Q9Y2E5_OID30306	rs79009784	4	6679343	G	C	0.0102794	-0.268572	0.0364241	1.66e-13	33942	EUR	combined	UKB	p_ld-0.001
MAN2B2_Q9Y2E5_OID30306	rs28656105	4	6684775	A	G	0.0145552	-0.202045	0.0302565	2.43e-11	33942	EUR	combined	UKB	p_ld-0.001
MANBA_6382_17	rs59434341	4	102090710	T	C	0.6139	0.0168	0.0137	0.2193	10708	EUR	combined	FENLAND	p_ld-0.001
MANBA_6382_17	rs145104785	4	102284148	A	G	0.011	-0.035	0.0681	0.6072	10708	EUR	combined	FENLAND	p_ld-0.001
MANBA_6382_17	rs139602776	4	102643556	T	C	0.9897	-0.0118	0.0701	0.8668	10708	EUR	combined	FENLAND	p_ld-0.001
MANBA_6382_17	rs185173903	4	102897459	A	G	0.015	-0.1679	0.0583	0.003942	10708	EUR	combined	FENLAND	p_ld-0.001
MANBA_6382_17	rs72665008	4	103004895	T	C	0.9227	-0.3492	0.0252	1.04e-43	10708	EUR	combined	FENLAND	p_ld-0.001
MANBA_6382_17	rs67325061	4	103358557	A	G	0.1113	-0.0413	0.0214	0.05383	10708	EUR	combined	FENLAND	p_ld-0.001
MANBA_6382_17	rs114820272	4	103366805	C	G	0.9776	0.2025	0.0477	2.2e-05	10708	EUR	combined	FENLAND	p_ld-0.001
MANBA_6382_17	rs192393381	4	103412526	T	G	0.9871	0.1578	0.0754	0.03633	9376	EUR	combined	FENLAND	p_ld-0.001
MANBA_6382_17	rs111596630	4	103749845	T	G	0.9789	-0.0685	0.0487	0.1597	10708	EUR	combined	FENLAND	p_ld-0.001
MANEA_8014_359	rs12530323	6	94671166	T	G	0.6432	-0.0128	0.0138	0.3535	10708	EUR	combined	FENLAND	p_ld-0.001
MANEA_8014_359	rs12661585	6	95587534	A	G	0.9756	0.0431	0.0431	0.3174	10708	EUR	combined	FENLAND	p_ld-0.001
MANEA_8014_359	rs115437239	6	95730220	A	C	0.9886	-0.3239	0.0686	2.37e-06	10708	EUR	combined	FENLAND	p_ld-0.001
MANEA_8014_359	rs142555122	6	96009486	A	C	0.0161	0.0586	0.0569	0.3026	10708	EUR	combined	FENLAND	p_ld-0.001
MANEA_8014_359	rs9377313	6	96029417	A	G	0.0921	0.1649	0.0231	9.55e-13	10708	EUR	combined	FENLAND	p_ld-0.001
MANEA_8014_359	rs9386310	6	96082243	A	G	0.0259	0.0386	0.0419	0.3575	10708	EUR	combined	FENLAND	p_ld-0.001
MANEA_8014_359	rs35470734	6	96152005	T	C	0.9826	-0.0209	0.0531	0.6936	10708	EUR	combined	FENLAND	p_ld-0.001
MANEA_8014_359	rs546488034	6	96189617	T	C	0.9872	0.1183	0.0669	0.07721	10708	EUR	combined	FENLAND	p_ld-0.001
MANEA_8014_359	rs17726854	6	96214927	T	C	0.0281	-0.1377	0.0408	0.0007307	10708	EUR	combined	FENLAND	p_ld-0.001
MANEA_8014_359	rs75594039	6	96316900	T	C	0.0255	-0.2656	0.0423	3.42e-10	10708	EUR	combined	FENLAND	p_ld-0.001
MANEA_8014_359	rs9386546	6	96490699	A	T	0.013	0.0213	0.066	0.7468	10708	EUR	combined	FENLAND	p_ld-0.001
MANF_P55145_OID20707	rs11721253	3	51513203	G	A	0.86477	0.098207	0.0109978	4.27e-19	33848	EUR	combined	UKB	p_ld-0.001
MANSC4_A6NHS7_OID30141	rs112431342	12	27372874	T	C	0.0159621	0.202088	0.0315026	1.41e-10	32862	EUR	combined	UKB	p_ld-0.001
MANSC4_A6NHS7_OID30141	rs76773891	12	27513163	A	G	0.018243	0.171801	0.0280959	9.67e-10	32862	EUR	combined	UKB	p_ld-0.001
MANSC4_A6NHS7_OID30141	rs306650	12	27526708	G	A	0.0484606	0.154174	0.0175591	1.63e-18	32862	EUR	combined	UKB	p_ld-0.001
MANSC4_A6NHS7_OID30141	rs2052674	12	27678631	A	G	0.466846	-0.291356	0.00763001	1e-200	32862	EUR	combined	UKB	p_ld-0.001
MANSC4_A6NHS7_OID30141	rs10771362	12	27760551	T	C	0.492282	-0.286628	0.00754708	1e-200	32862	EUR	combined	UKB	p_ld-0.001
MANSC4_A6NHS7_OID30141	rs1861908	12	27844476	G	C	0.785887	0.0629065	0.0092707	1.16e-11	32862	EUR	combined	UKB	p_ld-0.001
MANSC4_A6NHS7_OID30141	rs11049301	12	28043605	G	A	0.101288	0.131883	0.0127662	5.12e-25	32862	EUR	combined	UKB	p_ld-0.001
MAP2_P11137_OID31138	rs13409895	2	209101337	A	G	0.458762	0.0450616	0.00747075	1.62e-09	33853	EUR	combined	UKB	p_ld-0.001
MAP2_P11137_OID31138	rs113770841	2	209496143	C	G	0.015139	0.435438	0.0306032	6.1e-46	33853	EUR	combined	UKB	p_ld-0.001
MAP2K1_Q02750_OID31468	rs77428206	15	66484142	A	C	0.0960566	0.0856371	0.0126898	1.49e-11	33796	EUR	combined	UKB	p_ld-0.001
MAP2K1_Q02750_OID31468	rs111385971	15	66499775	A	G	0.0844002	-0.0856959	0.0133153	1.23e-10	33796	EUR	combined	UKB	p_ld-0.001
MAP3K3_12990_39	rs2003092	17	64085417	A	G	0.7513	0.0087	0.0152	0.5686	10708	EUR	combined	FENLAND	p_ld-0.001
MAP3K3_12990_39	rs940743	17	64291392	T	G	0.475	0.0043	0.0132	0.7462	10708	EUR	combined	FENLAND	p_ld-0.001
MAP4K5_Q9Y4K4_OID20899	rs17780143	14	50435050	A	G	0.0574682	-0.373277	0.0161068	8.11e-119	33375	EUR	combined	UKB	p_ld-0.001
MAP4K5_Q9Y4K4_OID20899	rs35768475	14	50443957	G	C	0.00521348	-0.31557	0.0523304	1.64e-09	33375	EUR	combined	UKB	p_ld-0.001
MAPK13_O15264_OID31205	rs12210904	6	36130414	A	C	0.293797	0.0657827	0.00854131	1.34e-14	32704	EUR	combined	UKB	p_ld-0.001
MAPK2_3820_68	rs1772159	1	205790067	A	G	0.3995	0.0187	0.0128	0.1454	10708	EUR	combined	FENLAND	p_ld-0.001
MAPK2_3820_68	rs57621203	1	206022249	A	G	0.9825	-0.0683	0.0511	0.1813	9376	EUR	combined	FENLAND	p_ld-0.001
MAPK2_3820_68	rs3024523	1	206869339	T	C	0.9718	-0.0325	0.0385	0.3996	10708	EUR	combined	FENLAND	p_ld-0.001
MAPK2_3820_68	rs1572275	1	207305635	A	C	0.6939	0.0047	0.0135	0.7288	10708	EUR	combined	FENLAND	p_ld-0.001
MAPK2_3820_68	rs601356	1	207579205	T	G	0.7961	0.018	0.0154	0.2426	10708	EUR	combined	FENLAND	p_ld-0.001
MAPK2_3820_68	rs7537669	1	207702192	T	C	0.9222	0.0263	0.0241	0.275	10708	EUR	combined	FENLAND	p_ld-0.001
MAPK9_P45984_OID20557	rs3763131	5	180307312	C	T	0.195107	0.143033	0.00949019	2.49e-51	33657	EUR	combined	UKB	p_ld-0.001
MAPKAPK2_P49137_OID31293	rs11119390	1	206728037	G	C	0.298563	0.14746	0.00824627	1.63e-71	33335	EUR	combined	UKB	p_ld-0.001
MAPKAPK2_P49137_OID31293	rs138969560	1	206816851	C	T	0.0134414	-0.288622	0.0339273	1.78e-17	33335	EUR	combined	UKB	p_ld-0.001
Marapsin_15535_3	rs35753144	16	1740664	A	G	0.1868	0.0013	0.0171	0.9415	10708	EUR	combined	FENLAND	p_ld-0.001
Marapsin_15535_3	rs79899502	16	2090320	A	G	0.0781	-0.0125	0.0259	0.6296	10708	EUR	combined	FENLAND	p_ld-0.001
Marapsin_15535_3	rs144448373	16	2686249	A	G	0.1498	-0.0954	0.0203	2.72e-06	10708	EUR	combined	FENLAND	p_ld-0.001
Marapsin_15535_3	rs59008953	16	2927282	C	G	0.9196	-0.0428	0.0264	0.1056	10708	EUR	combined	FENLAND	p_ld-0.001
MARCO_Q9UEW3_OID20210	rs74971128	2	118475151	A	G	0.022528	-0.146841	0.0249687	4.08e-09	33693	EUR	combined	UKB	p_ld-0.001
MARCO_Q9UEW3_OID20210	rs6542489	2	118925693	C	T	0.745047	-0.0644126	0.0084026	1.78e-14	33693	EUR	combined	UKB	p_ld-0.001
MARCO_Q9UEW3_OID20210	rs35288880	2	118970896	T	C	0.163237	-0.340352	0.00997418	1e-200	33693	EUR	combined	UKB	p_ld-0.001
MARK3_9747_48	rs1190538	14	102424582	T	C	0.2661	-0.0095	0.0147	0.5191	10708	EUR	combined	FENLAND	p_ld-0.001
MARK3_9747_48	rs527668241	14	102714174	T	G	0.0131	0.0426	0.0709	0.5479	10708	EUR	combined	FENLAND	p_ld-0.001
MARK3_9747_48	rs8011165	14	103152417	A	C	0.6737	0.0068	0.014	0.6286	10708	EUR	combined	FENLAND	p_ld-0.001
MASP1_P48740_OID20954	rs17040	3	187219780	G	A	0.564884	0.0771957	0.00730011	3.91e-26	33375	EUR	combined	UKB	p_ld-0.001
MASP1_P48740_OID20954	rs698090	3	187246512	T	C	0.644283	0.213134	0.00765103	8.87e-171	33375	EUR	combined	UKB	p_ld-0.001
MASP1_P48740_OID20954	rs145427249	3	187299059	A	G	0.0278755	-0.134837	0.0228677	3.72e-09	33375	EUR	combined	UKB	p_ld-0.001
MASP1_P48740_OID20954	rs35224605	3	187371135	A	G	0.0293783	-0.133505	0.0216377	6.83e-10	33375	EUR	combined	UKB	p_ld-0.001
MASP3_3605_77	rs111314352	3	186553825	A	C	0.0221	0.02	0.0468	0.6689	10708	EUR	combined	FENLAND	p_ld-0.001
MASP3_3605_77	rs116168669	3	186578910	T	C	0.0121	0.0574	0.0696	0.4097	10708	EUR	combined	FENLAND	p_ld-0.001
MASP3_3605_77	rs114392476	3	187033631	A	C	0.0102	0.0075	0.0715	0.9167	10708	EUR	combined	FENLAND	p_ld-0.001
MASP3_3605_77	rs80110228	3	187304921	A	G	0.0224	-0.0086	0.0468	0.854	10708	EUR	combined	FENLAND	p_ld-0.001
MASP3_3605_77	rs1880099	3	187733921	T	C	0.6253	0.0152	0.0139	0.2746	10708	EUR	combined	FENLAND	p_ld-0.001
Maspin_15417_3	rs188624	18	62655716	A	G	0.0516	0.0244	0.0306	0.4253	10708	EUR	combined	FENLAND	p_ld-0.001
Maspin_15417_3	rs147257640	18	62765623	T	C	0.9896	-0.0488	0.0713	0.4938	10708	EUR	combined	FENLAND	p_ld-0.001
Maspin_15417_3	rs62100217	18	63236437	A	G	0.0881	0.0547	0.0243	0.02405	10708	EUR	combined	FENLAND	p_ld-0.001
Maspin_15417_3	rs34749457	18	63443341	T	C	0.8115	0.0205	0.017	0.2274	10708	EUR	combined	FENLAND	p_ld-0.001
Maspin_15417_3	rs79047924	18	63817631	T	C	0.9333	-0.0721	0.0288	0.01211	10708	EUR	combined	FENLAND	p_ld-0.001
Maspin_15417_3	rs35051851	18	64053141	T	C	0.2859	-0.0059	0.0146	0.6861	10708	EUR	combined	FENLAND	p_ld-0.001
Maspin_15417_3	rs17072919	18	64363732	C	G	0.0207	0.0158	0.047	0.7373	10708	EUR	combined	FENLAND	p_ld-0.001
MATN2_3325_2	rs2853252	8	96951583	T	C	0.6078	-0.0029	0.0129	0.8198	10708	EUR	combined	FENLAND	p_ld-0.001
MATN2_3325_2	rs6995422	8	97760018	T	C	0.7614	0.0238	0.0151	0.116	10708	EUR	combined	FENLAND	p_ld-0.001
MATN2_3325_2	rs72673491	8	97848794	T	C	0.1627	0.1182	0.0171	4.56e-12	10708	EUR	combined	FENLAND	p_ld-0.001
MATN2_3325_2	rs13256241	8	97920653	T	C	0.3759	0.0524	0.0131	6.11e-05	10708	EUR	combined	FENLAND	p_ld-0.001
MATN2_3325_2	rs191911958	8	98091836	T	C	0.959	-0.01	0.0374	0.7895	10708	EUR	combined	FENLAND	p_ld-0.001
MATN2_3325_2	rs7841749	8	98235239	T	C	0.7315	0.0084	0.0145	0.5648	10708	EUR	combined	FENLAND	p_ld-0.001
MATN2_3325_2	rs76428476	8	98965831	A	G	0.9562	-0.0194	0.0309	0.5287	10708	EUR	combined	FENLAND	p_ld-0.001
MATN2_O00339_OID20767	rs72671505	8	97658750	G	A	0.033709	0.159854	0.020339	3.86e-15	33715	EUR	combined	UKB	p_ld-0.001
MATN2_O00339_OID20767	rs2444875	8	97960807	G	T	0.416353	0.119359	0.00743225	4.89e-58	33715	EUR	combined	UKB	p_ld-0.001
MATN2_O00339_OID20767	rs62523595	8	98041362	C	T	0.586907	0.282071	0.00742157	1e-200	33715	EUR	combined	UKB	p_ld-0.001
MATN3_19361_78	rs4666464	2	19131757	T	C	0.2299	-0.0184	0.0157	0.2399	10708	EUR	combined	FENLAND	p_ld-0.001
MATN3_19361_78	rs62110773	2	19710688	A	G	0.1979	-0.0253	0.0164	0.1224	10708	EUR	combined	FENLAND	p_ld-0.001
MATN3_19361_78	rs12617761	2	19888257	T	C	0.0713	-0.0436	0.0256	0.08822	10708	EUR	combined	FENLAND	p_ld-0.001
MATN3_19361_78	rs78226075	2	20348686	C	G	0.9479	-0.14	0.0304	4.01e-06	10708	EUR	combined	FENLAND	p_ld-0.001
MATN3_19361_78	rs4666394	2	20434786	T	C	0.6694	0.0054	0.0143	0.7062	10708	EUR	combined	FENLAND	p_ld-0.001
MATN3_19361_78	rs11683975	2	20568210	T	C	0.8976	0.0013	0.0221	0.9529	10708	EUR	combined	FENLAND	p_ld-0.001
MATN3_19361_78	rs77037982	2	20715488	T	C	0.845	0.0041	0.0184	0.8245	10708	EUR	combined	FENLAND	p_ld-0.001
MATN3_O15232_OID20979	rs77223755	2	19678293	T	C	0.0403123	0.180354	0.0193425	1.12e-20	33372	EUR	combined	UKB	p_ld-0.001
MATN3_O15232_OID20979	rs2276606	2	19869653	A	G	0.451492	-0.252913	0.00759657	1e-200	33372	EUR	combined	UKB	p_ld-0.001
MATN3_O15232_OID20979	rs74469198	2	19910722	A	G	0.0161812	-0.276769	0.0299164	2.22e-20	33372	EUR	combined	UKB	p_ld-0.001
MATN3_O15232_OID20979	rs1147111	2	20016218	A	G	0.584797	0.294047	0.00767992	1e-200	33372	EUR	combined	UKB	p_ld-0.001
MATN3_O15232_OID20979	rs77749643	2	20210537	A	G	0.0193355	0.240963	0.0284237	2.3e-17	33372	EUR	combined	UKB	p_ld-0.001
MATN3_O15232_OID20979	rs79650574	2	20500014	A	G	0.0180436	-0.167058	0.0296827	1.82e-08	33372	EUR	combined	UKB	p_ld-0.001
MATN4_7083_74	rs16989514	20	44941404	A	G	0.9754	0.0135	0.0442	0.7599	10708	EUR	combined	FENLAND	p_ld-0.001
MATN4_7083_74	rs141871288	20	45263193	A	T	0.0267	0.0683	0.0413	0.09763	10708	EUR	combined	FENLAND	p_ld-0.001
MATN4_7083_74	rs113251839	20	45357312	A	G	0.9877	-0.0072	0.0631	0.9098	10708	EUR	combined	FENLAND	p_ld-0.001
MATN4_7083_74	rs17431461	20	45498803	T	C	0.511	0.0261	0.0131	0.04696	10708	EUR	combined	FENLAND	p_ld-0.001
MATN4_7083_74	rs398040672	20	45987811	A	C	0.9748	-0.0032	0.0476	0.9457	10708	EUR	combined	FENLAND	p_ld-0.001
MATN4_7083_74	rs149220320	20	46096959	T	C	0.0189	0.0359	0.049	0.4639	10708	EUR	combined	FENLAND	p_ld-0.001
MATN4_7083_74	rs77767539	20	46172917	A	G	0.0137	0.0204	0.0581	0.7252	10708	EUR	combined	FENLAND	p_ld-0.001
MATN4_7083_74	rs73908639	20	46193732	T	C	0.93	0.0354	0.0261	0.1739	10708	EUR	combined	FENLAND	p_ld-0.001
MAVS_Q7Z434_OID21204	rs45437096	20	3864282	T	C	0.14542	-0.135419	0.011166	7.52e-34	32907	EUR	combined	UKB	p_ld-0.001
MAX_12411_60	rs11848179	14	64510335	A	G	0.682	-0.0023	0.0133	0.8607	10708	EUR	combined	FENLAND	p_ld-0.001
MAX_12411_60	rs4902310	14	64775188	T	C	0.921	-0.0293	0.0233	0.2087	10708	EUR	combined	FENLAND	p_ld-0.001
MAX_12411_60	rs2411994	14	65123819	A	G	0.4105	-0.2147	0.0127	1.92e-64	10708	EUR	combined	FENLAND	p_ld-0.001
MAX_12411_60	rs7140341	14	65603699	C	G	0.3232	0.0415	0.0134	0.001888	10708	EUR	combined	FENLAND	p_ld-0.001
MAX_12411_60	rs59366532	14	65937715	T	C	0.8272	0.0419	0.0166	0.01156	10708	EUR	combined	FENLAND	p_ld-0.001
MAX_12411_60	rs61988324	14	66072869	A	C	0.7509	0.0052	0.0146	0.7225	10708	EUR	combined	FENLAND	p_ld-0.001
MAX_P61244_OID20877	rs8005829	14	65109447	T	C	0.583115	0.0784266	0.00776087	5.23e-24	32922	EUR	combined	UKB	p_ld-0.001
MBL_3000_66	rs76395225	10	51777894	A	T	0.1038	0.0014	0.0227	0.9509	10708	EUR	combined	FENLAND	p_ld-0.001
MBL_3000_66	rs10740428	10	52156173	T	C	0.2083	-0.0347	0.0175	0.04691	10708	EUR	combined	FENLAND	p_ld-0.001
MBL_3000_66	rs4935329	10	52581013	C	G	0.6233	0.0273	0.0141	0.05288	10708	EUR	combined	FENLAND	p_ld-0.001
MBL_3000_66	rs7083678	10	52894085	T	G	0.89	0.3596	0.0215	7.54e-63	10708	EUR	combined	FENLAND	p_ld-0.001
MBL_3000_66	rs11592220	10	52935924	T	C	0.2495	-0.0281	0.0161	0.08003	10708	EUR	combined	FENLAND	p_ld-0.001
MBL_3000_66	rs2173520	10	53397102	T	G	0.1056	-0.0147	0.022	0.5035	10708	EUR	combined	FENLAND	p_ld-0.001
MBL_3000_66	rs189291206	10	53494149	T	C	0.0736	0.0383	0.026	0.1406	10708	EUR	combined	FENLAND	p_ld-0.001
MBL2_P11226_OID30759	rs117400692	10	52638154	A	C	0.0230197	0.331512	0.025076	6.7e-40	33493	EUR	combined	UKB	p_ld-0.001
MBL2_P11226_OID30759	rs72791098	10	52715754	A	G	0.0307378	-0.840883	0.021855	1e-200	33493	EUR	combined	UKB	p_ld-0.001
MBL2_P11226_OID30759	rs75821842	10	52740330	A	G	0.0188559	0.436665	0.0280178	9.17e-55	33493	EUR	combined	UKB	p_ld-0.001
MBL2_P11226_OID30759	rs35260458	10	52769499	T	C	0.0132532	-0.47363	0.0331703	2.97e-46	33493	EUR	combined	UKB	p_ld-0.001
MBL2_P11226_OID30759	rs139176088	10	52802185	C	G	0.0246047	-0.762016	0.0251083	1e-200	33493	EUR	combined	UKB	p_ld-0.001
MBL2_P11226_OID30759	rs111512614	10	52832062	A	T	0.1618	0.393661	0.0108916	1e-200	33493	EUR	combined	UKB	p_ld-0.001
MBL2_P11226_OID30759	rs140481259	10	52838989	A	T	0.012589	0.387431	0.0347389	6.95e-29	33493	EUR	combined	UKB	p_ld-0.001
MBL2_P11226_OID30759	rs12761043	10	52930727	A	G	0.0260345	0.178782	0.0244752	2.78e-13	33493	EUR	combined	UKB	p_ld-0.001
MBL2_P11226_OID30759	rs11492398	10	53498485	G	A	0.266282	-0.055638	0.00931374	2.32e-09	33493	EUR	combined	UKB	p_ld-0.001
MCAM_P43121_OID20343	rs4148173	11	119160102	G	A	0.0757357	-0.111535	0.0135799	2.15e-16	33809	EUR	combined	UKB	p_ld-0.001
MCAM_P43121_OID20343	rs34587557	11	119314967	C	T	0.0509776	-0.323836	0.0161989	6.57e-89	33809	EUR	combined	UKB	p_ld-0.001
MCCD1_8032_23	rs34187356	6	31294206	T	C	0.9593	-0.0125	0.034	0.7123	10708	EUR	combined	FENLAND	p_ld-0.001
MCCD1_8032_23	rs6905036	6	31305369	T	C	0.9329	0.01	0.0267	0.7088	10708	EUR	combined	FENLAND	p_ld-0.001
MCCD1_8032_23	rs34140409	6	31955877	T	C	0.0909	-0.0341	0.0233	0.143	10708	EUR	combined	FENLAND	p_ld-0.001
MCCD1_8032_23	rs114202038	6	32525661	T	C	0.6586	0.0404	0.016	0.01135	10708	EUR	combined	FENLAND	p_ld-0.001
MCEE_9388_18	rs150282481	2	70485413	T	C	0.987	-0.1231	0.059	0.037	10708	EUR	combined	FENLAND	p_ld-0.001
MCEE_9388_18	rs17719042	2	70834268	T	C	0.6986	-0.0148	0.0142	0.2958	10708	EUR	combined	FENLAND	p_ld-0.001
MCEE_9388_18	rs10469960	2	71290722	T	G	0.2241	0.0001	0.0152	0.9964	10708	EUR	combined	FENLAND	p_ld-0.001
MCEE_9388_18	rs550080135	2	71662991	T	C	0.985	0.0639	0.064	0.3184	10708	EUR	combined	FENLAND	p_ld-0.001
MCEE_9388_18	rs74421403	2	71946856	T	C	0.0201	0.0305	0.0462	0.5089	10708	EUR	combined	FENLAND	p_ld-0.001
MCEE_9388_18	rs6726726	2	71974003	A	G	0.0228	-0.0218	0.0437	0.6182	10708	EUR	combined	FENLAND	p_ld-0.001
MCEE_9388_18	rs79976551	2	72128341	T	C	0.0561	-0.0067	0.0282	0.8133	10708	EUR	combined	FENLAND	p_ld-0.001
MCEE_Q96PE7_OID31033	rs6716795	2	71137493	C	T	0.536033	-0.187561	0.00766861	4.1e-132	33874	EUR	combined	UKB	p_ld-0.001
MCEMP1_Q8IX19_OID30501	rs111932134	19	7546704	T	C	0.0437529	0.157589	0.0185782	2.21e-17	32981	EUR	combined	UKB	p_ld-0.001
MCEMP1_Q8IX19_OID30501	rs794076	19	7637250	A	G	0.246003	0.192884	0.00879079	1.04e-106	32981	EUR	combined	UKB	p_ld-0.001
MCEMP1_Q8IX19_OID30501	rs34869166	19	7680357	G	A	0.354221	-0.046222	0.00790447	4.99e-09	32981	EUR	combined	UKB	p_ld-0.001
MCEMP1_Q8IX19_OID30501	rs10405586	19	7683312	C	T	0.396898	-0.0920318	0.00782184	5.84e-32	32981	EUR	combined	UKB	p_ld-0.001
MCF2L_13934_3	rs4907658	13	112129313	A	C	0.9545	-0.0278	0.0383	0.4677	10708	EUR	combined	FENLAND	p_ld-0.001
MCF2L_13934_3	rs79062747	13	112311666	A	T	0.9863	0.0593	0.0645	0.3577	10708	EUR	combined	FENLAND	p_ld-0.001
MCF2L_13934_3	rs72669219	13	112345503	T	C	0.015	0.0659	0.0539	0.2214	10708	EUR	combined	FENLAND	p_ld-0.001
MCF2L_13934_3	rs35734098	13	112665445	T	C	0.0631	-0.0021	0.0265	0.9382	10708	EUR	combined	FENLAND	p_ld-0.001
MCF2L_13934_3	rs185045053	13	112969198	T	C	0.1231	-0.0202	0.0215	0.3489	10708	EUR	combined	FENLAND	p_ld-0.001
MCF2L_13934_3	rs2258520	13	113510597	T	C	0.1181	0.0147	0.0199	0.4596	10708	EUR	combined	FENLAND	p_ld-0.001
MCF2L_13934_3	rs111068252	13	113858876	A	T	0.9137	0.0032	0.0253	0.8979	10708	EUR	combined	FENLAND	p_ld-0.001
MCFD2_Q8NI22_OID20171	rs6419615	2	46925152	C	G	0.707134	-0.145544	0.0083383	3.16e-68	33626	EUR	combined	UKB	p_ld-0.001
Mcl_1_10396_6	rs11205277	1	149920979	A	G	0.5635	0.0515	0.0149	0.0005737	9682	EUR	combined	FENLAND	p_ld-0.001
Mcl_1_10396_6	rs11581786	1	150453104	T	C	0.3921	0.0202	0.0139	0.1476	10708	EUR	combined	FENLAND	p_ld-0.001
Mcl_1_10396_6	rs111609078	1	150653964	T	C	0.6103	-0.0892	0.0138	9.38e-11	10708	EUR	combined	FENLAND	p_ld-0.001
Mcl_1_10396_6	rs12217027	1	151556923	A	G	0.255	-0.0415	0.0156	0.007915	10708	EUR	combined	FENLAND	p_ld-0.001
MCP_2_13748_4	rs12451584	17	33449681	A	G	0.1733	-0.0082	0.0178	0.6446	10708	EUR	combined	FENLAND	p_ld-0.001
MCP_2_13748_4	rs1490932	17	33652388	T	C	0.9517	-0.0158	0.0325	0.6274	10708	EUR	combined	FENLAND	p_ld-0.001
MCP_2_13748_4	rs35252510	17	33940325	A	G	0.1743	0.0541	0.018	0.002672	10708	EUR	combined	FENLAND	p_ld-0.001
MCP_2_13748_4	rs111341077	17	34018619	A	T	0.0282	0.0434	0.0481	0.3674	10708	EUR	combined	FENLAND	p_ld-0.001
MCP_2_13748_4	rs78426036	17	34020598	A	G	0.0127	-0.0805	0.0639	0.2076	10708	EUR	combined	FENLAND	p_ld-0.001
MCP_2_13748_4	rs79088462	17	34524154	T	C	0.9842	0.1722	0.0589	0.003464	10708	EUR	combined	FENLAND	p_ld-0.001
MCP_2_13748_4	rs117957950	17	34533197	C	G	0.0235	0.0872	0.0458	0.05717	10708	EUR	combined	FENLAND	p_ld-0.001
MCP_2_13748_4	rs74410210	17	34552475	T	C	0.0104	0.1073	0.069	0.1197	10708	EUR	combined	FENLAND	p_ld-0.001
MCP_2_13748_4	rs118001932	17	34780571	A	G	0.9889	-0.0449	0.0666	0.5002	10708	EUR	combined	FENLAND	p_ld-0.001
MCP_2_13748_4	rs7208329	17	34801782	T	C	0.0265	0.0062	0.044	0.8873	10708	EUR	combined	FENLAND	p_ld-0.001
MCP_3_4886_3	rs139478786	17	33431363	A	T	0.0291	0.0279	0.041	0.4956	10708	EUR	combined	FENLAND	p_ld-0.001
MCP_3_4886_3	rs139673851	17	33716862	T	C	0.0161	-0.0469	0.0555	0.3979	10708	EUR	combined	FENLAND	p_ld-0.001
MCP_3_4886_3	rs11653705	17	33812385	T	C	0.5018	0.0035	0.0136	0.7959	10708	EUR	combined	FENLAND	p_ld-0.001
MCP_3_4886_3	rs117588237	17	34039817	A	C	0.0107	-0.1893	0.0737	0.01025	10708	EUR	combined	FENLAND	p_ld-0.001
MCP_3_4886_3	rs78810188	17	34050688	A	G	0.0134	0.0618	0.0619	0.3183	10708	EUR	combined	FENLAND	p_ld-0.001
MCP_3_4886_3	rs117796685	17	34176502	T	C	0.021	0.051	0.0511	0.3182	10708	EUR	combined	FENLAND	p_ld-0.001
MCP_3_4886_3	rs12453516	17	34290655	A	G	0.0398	-0.4758	0.0343	1.06e-43	10708	EUR	combined	FENLAND	p_ld-0.001
MCP_3_4886_3	rs4795989	17	34721042	T	C	0.1594	-0.0153	0.0183	0.4048	10708	EUR	combined	FENLAND	p_ld-0.001
MCP_3_4886_3	rs75384071	17	34923411	T	C	0.0155	0.0178	0.0547	0.7453	10708	EUR	combined	FENLAND	p_ld-0.001
MCP_3_4886_3	rs34490538	17	35263240	T	C	0.2319	-0.0022	0.0163	0.8926	10708	EUR	combined	FENLAND	p_ld-0.001
MD1L1_13618_15	rs56238820	7	1044304	A	C	0.0246	-0.0255	0.0438	0.5599	10708	EUR	combined	FENLAND	p_ld-0.001
MD1L1_13618_15	rs116890551	7	1150725	T	G	0.0179	0.0175	0.0512	0.7328	10708	EUR	combined	FENLAND	p_ld-0.001
MD1L1_13618_15	rs1639918	7	2222889	A	G	0.0136	-0.1979	0.0584	0.0007069	10708	EUR	combined	FENLAND	p_ld-0.001
MD1L1_13618_15	rs1010302	7	2374932	A	G	0.2119	0.0089	0.0166	0.5926	10708	EUR	combined	FENLAND	p_ld-0.001
MD1L1_13618_15	rs112119265	7	3022995	T	G	0.9378	0.05	0.0286	0.08035	10708	EUR	combined	FENLAND	p_ld-0.001
MD1L1_13618_15	rs561400334	7	3116026	T	G	0.6867	-0.0051	0.0149	0.733	10708	EUR	combined	FENLAND	p_ld-0.001
MDC_3508_78	rs34255221	16	56575957	T	C	0.0429	0.0109	0.0328	0.7404	10708	EUR	combined	FENLAND	p_ld-0.001
MDC_3508_78	rs76049838	16	56665811	C	G	0.0347	0.02	0.0378	0.597	10708	EUR	combined	FENLAND	p_ld-0.001
MDC_3508_78	rs4783976	16	57121545	T	C	0.3218	-0.0292	0.0143	0.04202	10708	EUR	combined	FENLAND	p_ld-0.001
MDC_3508_78	rs223847	16	57426021	T	C	0.0336	0.08	0.0371	0.03109	10708	EUR	combined	FENLAND	p_ld-0.001
MDC_3508_78	rs2923147	16	57728489	T	C	0.7951	0.0545	0.0166	0.001039	10708	EUR	combined	FENLAND	p_ld-0.001
MDC_3508_78	rs12930170	16	58073294	A	G	0.7796	0.0056	0.0162	0.7295	10708	EUR	combined	FENLAND	p_ld-0.001
MDGA1_16900_29	rs236408	6	36793001	A	G	0.0159	0.0361	0.0585	0.5371	10708	EUR	combined	FENLAND	p_ld-0.001
MDGA1_16900_29	rs113960910	6	36931829	T	C	0.0168	-0.0655	0.0525	0.2123	10708	EUR	combined	FENLAND	p_ld-0.001
MDGA1_16900_29	rs262936	6	37170444	C	G	0.7097	0.0522	0.0146	0.0003481	10708	EUR	combined	FENLAND	p_ld-0.001
MDGA1_16900_29	rs114944499	6	37385343	T	G	0.0542	0.1302	0.0301	1.55e-05	10708	EUR	combined	FENLAND	p_ld-0.001
MDGA1_16900_29	rs116056804	6	37559982	T	C	0.0241	0.116	0.0439	0.008277	10708	EUR	combined	FENLAND	p_ld-0.001
MDGA1_16900_29	rs56094590	6	37671449	T	C	0.9425	0.4498	0.0281	8.17e-58	10708	EUR	combined	FENLAND	p_ld-0.001
MDGA1_16900_29	rs9470696	6	37770844	T	G	0.032	0.1292	0.0386	0.0008093	10708	EUR	combined	FENLAND	p_ld-0.001
MDGA1_16900_29	rs113193643	6	37786367	A	G	0.0113	-0.4781	0.065	1.96e-13	10708	EUR	combined	FENLAND	p_ld-0.001
MDGA1_16900_29	rs73421467	6	38000200	T	C	0.9136	-0.2737	0.0234	1.53e-31	10708	EUR	combined	FENLAND	p_ld-0.001
MDGA1_Q8NFP4_OID20951	rs113730623	6	37340383	A	G	0.028289	0.279152	0.0235488	2.05e-32	33436	EUR	combined	UKB	p_ld-0.001
MDGA1_Q8NFP4_OID20951	rs7745284	6	37648300	T	C	0.637295	-0.285301	0.00778172	1e-200	33436	EUR	combined	UKB	p_ld-0.001
MDGA1_Q8NFP4_OID20951	rs11968296	6	37698124	G	A	0.0590983	-0.600869	0.0157556	1e-200	33436	EUR	combined	UKB	p_ld-0.001
MDGA1_Q8NFP4_OID20951	rs12206388	6	37703852	A	G	0.0454723	-0.708068	0.0185721	1e-200	33436	EUR	combined	UKB	p_ld-0.001
MDGA1_Q8NFP4_OID20951	rs76384554	6	37742574	C	A	0.0130099	-0.543466	0.0327218	6.03e-62	33436	EUR	combined	UKB	p_ld-0.001
MDGA1_Q8NFP4_OID20951	rs11758012	6	37786201	A	C	0.0947792	-0.279819	0.0128221	1.4e-105	33436	EUR	combined	UKB	p_ld-0.001
MDGA1_Q8NFP4_OID20951	rs534081942	6	37853953	A	T	0.0130894	-0.360961	0.032989	7.27e-28	33436	EUR	combined	UKB	p_ld-0.001
MDGA1_Q8NFP4_OID20951	rs79411716	6	38023640	T	C	0.0270965	0.141799	0.0228794	5.73e-10	33436	EUR	combined	UKB	p_ld-0.001
MDGA1_Q8NFP4_OID20951	rs556016518	6	38164147	T	G	0.0159633	0.246915	0.0332723	1.16e-13	33436	EUR	combined	UKB	p_ld-0.001
MDGA1_Q8NFP4_OID20951	rs79143186	6	38319400	T	C	0.0189488	0.319984	0.0272753	8.77e-32	33436	EUR	combined	UKB	p_ld-0.001
MDGA2_19372_7	rs360175	14	46629402	T	G	0.8115	0.0412	0.0162	0.01114	10708	EUR	combined	FENLAND	p_ld-0.001
MDGA2_19372_7	rs556217448	14	46960953	T	C	0.0113	-0.0382	0.0744	0.607	10708	EUR	combined	FENLAND	p_ld-0.001
MDGA2_19372_7	rs10143474	14	47013488	A	C	0.8543	0.0417	0.0182	0.02187	10708	EUR	combined	FENLAND	p_ld-0.001
MDGA2_19372_7	rs117689036	14	47184572	A	C	0.9799	-0.2011	0.0463	1.44e-05	10708	EUR	combined	FENLAND	p_ld-0.001
MDGA2_19372_7	rs17688422	14	47749154	T	C	0.8076	-0.1271	0.0164	8.96e-15	10708	EUR	combined	FENLAND	p_ld-0.001
MDGA2_19372_7	rs117612357	14	48311159	A	G	0.0128	-0.0822	0.0615	0.1818	10708	EUR	combined	FENLAND	p_ld-0.001
MDGA2_19372_7	rs1613649	14	48315598	T	G	0.0296	0.0443	0.0377	0.2398	10708	EUR	combined	FENLAND	p_ld-0.001
MDGA2_19372_7	rs11621694	14	48344202	A	G	0.9631	-0.6265	0.0335	7.51e-78	10708	EUR	combined	FENLAND	p_ld-0.001
MDGA2_19372_7	rs192236747	14	48541858	A	G	0.0202	-0.0028	0.0493	0.9545	10708	EUR	combined	FENLAND	p_ld-0.001
MDH1_P40925_OID30669	rs71422399	2	63986743	T	C	0.265186	0.0915329	0.00840294	1.25e-27	33791	EUR	combined	UKB	p_ld-0.001
MDHC_3853_56	rs6741584	2	63699325	T	C	0.5454	-0.0271	0.0123	0.02726	10708	EUR	combined	FENLAND	p_ld-0.001
MDHC_3853_56	rs114795632	2	64424798	T	C	0.0157	0.0293	0.0495	0.5536	10708	EUR	combined	FENLAND	p_ld-0.001
MDK_P21741_OID21489	rs182261904	11	46493016	C	T	0.0261869	-0.131097	0.0237237	3.28e-08	33822	EUR	combined	UKB	p_ld-0.001
MDK_P21741_OID21489	rs117936904	11	46864526	T	A	0.0225445	-0.188917	0.0249784	3.93e-14	33822	EUR	combined	UKB	p_ld-0.001
MDK_P21741_OID21489	rs78158251	11	47056847	G	T	0.0160546	0.41278	0.0294403	1.16e-44	33822	EUR	combined	UKB	p_ld-0.001
MDM1_Q8TC05_OID30945	rs2870812	12	68325436	A	G	0.712799	-0.201537	0.00847007	3.85e-125	33017	EUR	combined	UKB	p_ld-0.001
MECR_Q9BV79_OID30274	rs12122508	1	29198203	T	C	0.138418	0.104944	0.0111103	3.53e-21	33042	EUR	combined	UKB	p_ld-0.001
MECR_Q9BV79_OID30274	rs34095513	1	29239097	A	G	0.0159853	-0.207609	0.0306355	1.23e-11	33042	EUR	combined	UKB	p_ld-0.001
MEGF10_Q96KG7_OID20746	rs55771558	5	127067319	T	C	0.0222751	0.182604	0.025292	5.21e-13	33649	EUR	combined	UKB	p_ld-0.001
MEGF10_Q96KG7_OID20746	rs184029433	5	127159753	G	A	0.0104797	-0.650088	0.0366049	1.45e-70	33649	EUR	combined	UKB	p_ld-0.001
MEGF10_Q96KG7_OID20746	rs116202221	5	127221603	A	G	0.0212892	0.359562	0.0256077	8.72e-45	33649	EUR	combined	UKB	p_ld-0.001
MEGF10_Q96KG7_OID20746	rs559430153	5	127247456	G	A	0.0121054	0.216102	0.0376328	9.34e-09	33649	EUR	combined	UKB	p_ld-0.001
MEGF10_Q96KG7_OID20746	rs201053818	5	127310013	C	T	0.581467	0.300542	0.00787027	1e-200	33649	EUR	combined	UKB	p_ld-0.001
MEGF10_Q96KG7_OID20746	rs72788513	5	127361912	G	A	0.084923	0.359225	0.0131034	1.84e-165	33649	EUR	combined	UKB	p_ld-0.001
MEGF10_Q96KG7_OID20746	rs11960775	5	127379514	A	G	0.0699115	-0.192938	0.0145537	4.11e-40	33649	EUR	combined	UKB	p_ld-0.001
MEGF11_A6BM72_OID30099	rs144910307	15	66214097	G	A	0.268002	-0.0847503	0.00879249	5.48e-22	32862	EUR	combined	UKB	p_ld-0.001
MEGF11_A6BM72_OID30099	rs11630800	15	66243405	T	C	0.210749	0.164385	0.00943203	5.03e-68	32862	EUR	combined	UKB	p_ld-0.001
MEGF9_Q9H1U4_OID20285	rs117643716	9	120224968	A	G	0.0215016	-0.17709	0.0263992	1.97e-11	33960	EUR	combined	UKB	p_ld-0.001
MEGF9_Q9H1U4_OID20285	rs4837794	9	120745577	C	T	0.668528	0.304004	0.00791323	1e-200	33960	EUR	combined	UKB	p_ld-0.001
MEGF9_Q9H1U4_OID20285	rs306794	9	121390661	T	C	0.0742126	-0.110083	0.0143169	1.48e-14	33960	EUR	combined	UKB	p_ld-0.001
MEGF9_Q9H1U4_OID20285	rs4276755	9	121615132	G	A	0.0662397	0.0928757	0.0148908	4.46e-10	33960	EUR	combined	UKB	p_ld-0.001
MEK1_2864_2	rs28665840	15	65421475	T	G	0.8141	-0.0071	0.0171	0.68	10708	EUR	combined	FENLAND	p_ld-0.001
MEK1_2864_2	rs12909013	15	66567114	A	G	0.6407	0.0284	0.0139	0.04166	10708	EUR	combined	FENLAND	p_ld-0.001
MEK1_2864_2	rs7168889	15	66930806	T	C	0.4693	-0.0238	0.014	0.09067	9682	EUR	combined	FENLAND	p_ld-0.001
MEK1_2864_2	rs7176854	15	67029019	A	G	0.3365	0.0042	0.014	0.763	10708	EUR	combined	FENLAND	p_ld-0.001
MEK1_2864_2	rs56336169	15	67104441	A	G	0.1227	-0.02	0.0206	0.3324	10708	EUR	combined	FENLAND	p_ld-0.001
MELTF_P08582_OID30347	rs76884255	3	196674623	T	C	0.0198132	0.239709	0.0264045	1.1e-19	33942	EUR	combined	UKB	p_ld-0.001
MELTF_P08582_OID30347	rs79288250	3	196685615	T	C	0.01689	0.305049	0.0296381	7.62e-25	33942	EUR	combined	UKB	p_ld-0.001
MELTF_P08582_OID30347	rs480998	3	196939695	T	C	0.473191	-0.125305	0.00741223	4.12e-64	33942	EUR	combined	UKB	p_ld-0.001
MELTF_P08582_OID30347	rs73208232	3	197018023	T	C	0.161433	0.378327	0.0100641	1e-200	33942	EUR	combined	UKB	p_ld-0.001
MELTF_P08582_OID30347	rs3773842	3	197079309	G	T	0.446351	-0.282779	0.00743226	1e-200	33942	EUR	combined	UKB	p_ld-0.001
MELTF_P08582_OID30347	rs13067610	3	197378747	T	C	0.210801	0.0626906	0.00917299	8.24e-12	33942	EUR	combined	UKB	p_ld-0.001
MEP1A_Q16819_OID31459	rs3757241	6	46655961	C	T	0.80906	-0.0629302	0.00895029	2.05e-12	33796	EUR	combined	UKB	p_ld-0.001
MEP1A_Q16819_OID31459	rs2274656	6	46793758	A	G	0.384837	-0.193969	0.00719204	3.33e-160	33796	EUR	combined	UKB	p_ld-0.001
MEP1A_Q16819_OID31459	rs9296529	6	47146673	G	A	0.601267	-0.0634152	0.00721705	1.54e-18	33796	EUR	combined	UKB	p_ld-0.001
MEP1B_Q16820_OID20168	rs75426668	18	31797171	A	G	0.0214436	-0.254328	0.0262058	2.87e-22	33693	EUR	combined	UKB	p_ld-0.001
MEP1B_Q16820_OID20168	rs148951088	18	31870169	T	G	0.0162943	-0.207107	0.0303506	8.87e-12	33693	EUR	combined	UKB	p_ld-0.001
MEP1B_Q16820_OID20168	rs75040934	18	31879660	G	A	0.0105075	0.235324	0.0400748	4.3e-09	33693	EUR	combined	UKB	p_ld-0.001
MEP1B_Q16820_OID20168	rs117761173	18	31886016	G	T	0.0717658	0.223715	0.0148324	2.1e-51	33693	EUR	combined	UKB	p_ld-0.001
MEP1B_Q16820_OID20168	rs79093060	18	32084566	G	T	0.0674777	0.470282	0.0156528	2.56e-198	33693	EUR	combined	UKB	p_ld-0.001
MEP1B_Q16820_OID20168	rs113031781	18	32181600	T	G	0.0121195	0.530211	0.0382986	1.38e-43	33693	EUR	combined	UKB	p_ld-0.001
MEP1B_Q16820_OID20168	rs965776	18	32196719	G	A	0.126991	-0.44503	0.0115722	1e-200	33693	EUR	combined	UKB	p_ld-0.001
MEP1B_Q16820_OID20168	rs622584	18	32305829	A	G	0.103992	-0.482738	0.0125389	1e-200	33693	EUR	combined	UKB	p_ld-0.001
MEP1B_Q16820_OID20168	rs718721	18	32512134	T	C	0.557475	0.247862	0.00763019	1e-200	33693	EUR	combined	UKB	p_ld-0.001
MEPE_Q9NQ76_OID20753	rs7672820	4	87794107	C	G	0.188127	-0.0849192	0.00913472	1.45e-20	33649	EUR	combined	UKB	p_ld-0.001
MEPE_Q9NQ76_OID20753	rs17013212	4	87832908	T	C	0.136616	-0.182446	0.0103391	1.09e-69	33649	EUR	combined	UKB	p_ld-0.001
MEPE_Q9NQ76_OID20753	rs112528756	4	88214914	C	T	0.0660033	0.0900507	0.0151149	2.56e-09	33649	EUR	combined	UKB	p_ld-0.001
MERTK_Q12866_OID20657	rs10188640	2	111983520	A	G	0.625694	-0.265631	0.00739273	1e-200	34049	EUR	combined	UKB	p_ld-0.001
MERTK_Q12866_OID20657	rs13017673	2	112457071	G	C	0.109239	0.0692885	0.0115719	2.13e-09	34049	EUR	combined	UKB	p_ld-0.001
MESD_Q14696_OID21099	rs79754687	15	80959103	C	T	0.143587	0.0605137	0.0107772	1.97e-08	33687	EUR	combined	UKB	p_ld-0.001
MESD2_15299_102	rs34819123	15	79985962	C	G	0.984	0.0095	0.0523	0.8565	10708	EUR	combined	FENLAND	p_ld-0.001
MESD2_15299_102	rs79221258	15	80398890	T	C	0.0303	-0.0189	0.0384	0.623	10708	EUR	combined	FENLAND	p_ld-0.001
MESD2_15299_102	rs12905762	15	81885749	A	C	0.1158	0.0509	0.0202	0.01188	10708	EUR	combined	FENLAND	p_ld-0.001
Met_2837_3	rs111665726	7	116047462	T	C	0.0426	0.0202	0.0334	0.5452	10708	EUR	combined	FENLAND	p_ld-0.001
Met_2837_3	rs76148226	7	116205817	T	C	0.9191	0.03	0.0246	0.2225	10708	EUR	combined	FENLAND	p_ld-0.001
Met_2837_3	rs13234111	7	116587257	A	T	0.8763	-0.0767	0.0237	0.001196	10708	EUR	combined	FENLAND	p_ld-0.001
Met_2837_3	rs79027463	7	117040388	A	G	0.9331	-0.0621	0.0267	0.01982	10708	EUR	combined	FENLAND	p_ld-0.001
Met_2837_3	rs193563	7	117171085	T	C	0.9661	0.0365	0.0368	0.3213	10708	EUR	combined	FENLAND	p_ld-0.001
MET_P08581_OID20269	rs1858830	7	116672385	G	C	0.442559	-0.15966	0.0075785	1.58e-98	33967	EUR	combined	UKB	p_ld-0.001
MET_P08581_OID20269	rs42337	7	116832478	T	C	0.391994	-0.121482	0.00732535	9.13e-62	33967	EUR	combined	UKB	p_ld-0.001
MET24_9470_15	rs9374099	6	109556556	T	C	0.3708	-0.0052	0.0137	0.7054	10708	EUR	combined	FENLAND	p_ld-0.001
MET24_9470_15	rs58664770	6	110414594	A	C	0.0162	-0.0428	0.0547	0.4346	10708	EUR	combined	FENLAND	p_ld-0.001
MET24_9470_15	rs9400386	6	110417074	T	C	0.092	0.0523	0.023	0.02323	10708	EUR	combined	FENLAND	p_ld-0.001
MET24_9470_15	rs77420449	6	110678508	T	C	0.0514	-0.0023	0.0298	0.9392	10708	EUR	combined	FENLAND	p_ld-0.001
METAP1D_Q6UB28_OID20519	rs62183777	2	171993421	C	T	0.312566	0.0535451	0.00812191	4.32e-11	33657	EUR	combined	UKB	p_ld-0.001
MFAP2_10569_28	rs41310371	1	16248529	A	G	0.0224	-0.0564	0.0519	0.2775	10708	EUR	combined	FENLAND	p_ld-0.001
MFAP2_10569_28	rs112690001	1	16481950	A	G	0.9831	0.2533	0.0647	9.02e-05	9376	EUR	combined	FENLAND	p_ld-0.001
MFAP2_10569_28	rs368786725	1	16735507	C	G	0.0254	0.0225	0.0585	0.7002	10708	EUR	combined	FENLAND	p_ld-0.001
MFAP2_10569_28	rs114093166	1	16792759	T	C	0.0484	0.3223	0.0388	1e-16	10708	EUR	combined	FENLAND	p_ld-0.001
MFAP2_10569_28	rs113445476	1	16984349	A	G	0.0141	-0.3612	0.0589	8.5e-10	10708	EUR	combined	FENLAND	p_ld-0.001
MFAP2_10569_28	rs1748041	1	17328912	T	C	0.6996	-0.0127	0.0146	0.3834	10708	EUR	combined	FENLAND	p_ld-0.001
MFAP2_10569_28	rs71644063	1	17660779	A	G	0.8266	-0.0392	0.0177	0.02717	10708	EUR	combined	FENLAND	p_ld-0.001
MFAP2_10569_28	rs11203239	1	17931811	T	C	0.7963	0.019	0.0168	0.2581	10708	EUR	combined	FENLAND	p_ld-0.001
MFAP2_10569_28	rs141624304	1	17950383	C	G	0.9841	0.0598	0.056	0.2859	10708	EUR	combined	FENLAND	p_ld-0.001
MFAP2_9294_45	rs147451230	1	16930355	T	C	0.0235	-0.0775	0.0518	0.1348	10708	EUR	combined	FENLAND	p_ld-0.001
MFAP2_9294_45	rs148049817	1	16952292	A	G	0.0555	0.3048	0.0297	1.02e-24	10708	EUR	combined	FENLAND	p_ld-0.001
MFAP2_9294_45	rs113445476	1	16984349	A	G	0.0141	-0.2716	0.0593	4.66e-06	10708	EUR	combined	FENLAND	p_ld-0.001
MFAP2_9294_45	rs874881	1	17334004	C	G	0.559	-0.0417	0.0136	0.002139	10708	EUR	combined	FENLAND	p_ld-0.001
MFAP2_9294_45	rs11587749	1	17563380	A	G	0.1262	-0.0224	0.0205	0.2755	10708	EUR	combined	FENLAND	p_ld-0.001
MFAP2_9294_45	rs71644063	1	17660779	A	G	0.8266	0.0029	0.0179	0.8707	10708	EUR	combined	FENLAND	p_ld-0.001
MFAP2_9294_45	rs75731660	1	17778694	A	G	0.9858	-0.0158	0.0627	0.8015	10708	EUR	combined	FENLAND	p_ld-0.001
MFAP2_9294_45	rs1578386	1	17856145	A	C	0.9829	0.0696	0.0539	0.1971	10708	EUR	combined	FENLAND	p_ld-0.001
MFAP2_9294_45	rs141624304	1	17950383	C	G	0.9841	0.055	0.0564	0.3295	10708	EUR	combined	FENLAND	p_ld-0.001
MFAP2_9294_45	rs11203246	1	17957764	T	G	0.1119	-0.0056	0.0217	0.7955	10708	EUR	combined	FENLAND	p_ld-0.001
MFAP4_5636_10	rs4924758	17	18464064	C	G	0.0135	-0.0482	0.0637	0.4495	9376	EUR	combined	FENLAND	p_ld-0.001
MFAP4_5636_10	rs373688461	17	18845770	C	G	0.9671	-0.011	0.0401	0.7839	10708	EUR	combined	FENLAND	p_ld-0.001
MFAP4_5636_10	rs4925031	17	19627057	A	T	0.5609	0.0103	0.0136	0.4499	10708	EUR	combined	FENLAND	p_ld-0.001
MFAP4_5636_10	rs140862852	17	20241269	C	G	0.0108	0.0536	0.0804	0.5046	9376	EUR	combined	FENLAND	p_ld-0.001
MFAP4_P55083_OID30598	rs139356332	17	19385973	C	G	0.0231911	-0.722082	0.0252079	1.85e-180	33187	EUR	combined	UKB	p_ld-0.001
MFAP4_P55083_OID30598	rs151191746	17	19403588	G	C	0.0175624	-0.183048	0.0301912	1.34e-09	33187	EUR	combined	UKB	p_ld-0.001
MFAP4_P55083_OID30598	rs11657807	17	19562078	A	T	0.163159	-0.0838483	0.0103717	6.25e-16	33187	EUR	combined	UKB	p_ld-0.001
MFGE8_Q08431_OID21134	rs72767249	15	88846708	G	T	0.137757	-0.0922066	0.0107745	1.15e-17	33687	EUR	combined	UKB	p_ld-0.001
MFGE8_Q08431_OID21134	rs7178690	15	88891535	C	T	0.455131	-0.0519002	0.00742623	2.77e-12	33687	EUR	combined	UKB	p_ld-0.001
MFGE8_Q08431_OID21134	rs71408899	15	88972386	A	G	0.295198	0.31145	0.00812442	1e-200	33687	EUR	combined	UKB	p_ld-0.001
MFGE8_Q08431_OID21134	rs56099045	15	89061571	C	G	0.173241	-0.0726049	0.00976125	1.02e-13	33687	EUR	combined	UKB	p_ld-0.001
MFGM_4455_89	rs147962900	15	87910175	A	G	0.9604	0.0657	0.0346	0.05728	10708	EUR	combined	FENLAND	p_ld-0.001
MFGM_4455_89	rs16941334	15	88156111	A	C	0.2051	0.0062	0.0163	0.7048	10708	EUR	combined	FENLAND	p_ld-0.001
MFGM_4455_89	rs146743950	15	88636089	A	G	0.0245	0.025	0.045	0.5782	10708	EUR	combined	FENLAND	p_ld-0.001
MFGM_4455_89	rs11856565	15	88644555	A	C	0.9146	-0.0173	0.0248	0.4842	10708	EUR	combined	FENLAND	p_ld-0.001
MFGM_4455_89	rs293370	15	89087245	T	C	0.6486	0.0355	0.0145	0.01419	9682	EUR	combined	FENLAND	p_ld-0.001
MFGM_4455_89	rs149245649	15	89453891	A	C	0.0189	-0.0034	0.0532	0.9495	10708	EUR	combined	FENLAND	p_ld-0.001
MFGM_4455_89	rs1052700	15	89665079	A	T	0.6577	0.0057	0.014	0.6821	10708	EUR	combined	FENLAND	p_ld-0.001
MGLL_Q99685_OID20711	rs7578	3	127689396	A	G	0.557246	0.0601836	0.00752535	1.27e-15	33784	EUR	combined	UKB	p_ld-0.001
MGMT_P16455_OID20588	rs2676448	10	129351315	G	A	0.48506	0.0665722	0.0076405	2.96e-18	33657	EUR	combined	UKB	p_ld-0.001
MGMT_P16455_OID20588	rs12784269	10	129523809	A	G	0.299411	-0.31937	0.00829928	1e-200	33657	EUR	combined	UKB	p_ld-0.001
MGMT_P16455_OID20588	rs12917	10	129708019	T	C	0.122159	-0.43235	0.0115808	1e-200	33657	EUR	combined	UKB	p_ld-0.001
MGMT_P16455_OID20588	rs7075383	10	129783832	T	C	0.732429	0.0702052	0.00856575	2.48e-16	33657	EUR	combined	UKB	p_ld-0.001
MGP_6520_87	rs7967895	12	14036643	C	G	0.1277	-0.0089	0.0206	0.6673	10708	EUR	combined	FENLAND	p_ld-0.001
MGP_6520_87	rs35425579	12	14340109	A	G	0.0235	-0.1791	0.0452	7.55e-05	10708	EUR	combined	FENLAND	p_ld-0.001
MGP_6520_87	rs149440254	12	14863028	T	C	0.983	-0.2973	0.0544	4.6e-08	10708	EUR	combined	FENLAND	p_ld-0.001
MGP_6520_87	rs61908722	12	14964783	A	G	0.8856	0.0901	0.0212	2.05e-05	10708	EUR	combined	FENLAND	p_ld-0.001
MGP_6520_87	rs12582984	12	15424569	A	T	0.8945	0.0082	0.0219	0.707	10708	EUR	combined	FENLAND	p_ld-0.001
MGP_6520_87	rs11056532	12	15506556	A	G	0.0343	-0.0147	0.0383	0.7009	10708	EUR	combined	FENLAND	p_ld-0.001
MGT4B_7141_21	rs74929035	5	178937498	A	G	0.8978	-0.0387	0.0215	0.0722	10708	EUR	combined	FENLAND	p_ld-0.001
MGT4B_7141_21	rs7714961	5	179434613	A	G	0.3043	-0.0355	0.0146	0.01504	10708	EUR	combined	FENLAND	p_ld-0.001
MGT4B_7141_21	rs7444571	5	179712917	A	T	0.479	0.07	0.0139	4.8e-07	10708	EUR	combined	FENLAND	p_ld-0.001
MGT4B_7141_21	rs10070664	5	179988654	A	C	0.9571	-0.043	0.0319	0.178	10708	EUR	combined	FENLAND	p_ld-0.001
MGT4B_7141_21	rs62406060	5	180143477	A	T	0.1024	-0.0179	0.0218	0.4111	10708	EUR	combined	FENLAND	p_ld-0.001
MGT4B_7141_21	rs35066026	5	180570625	A	G	0.7799	-0.0005	0.0157	0.9755	10708	EUR	combined	FENLAND	p_ld-0.001
MGT4C_7208_60	rs116978595	12	85423048	A	G	0.0221	-0.0141	0.0461	0.7604	10708	EUR	combined	FENLAND	p_ld-0.001
MGT4C_7208_60	rs7486973	12	85690388	A	C	0.4845	0.0363	0.0134	0.00661	10708	EUR	combined	FENLAND	p_ld-0.001
MGT4C_7208_60	rs839131	12	86154419	T	C	0.3395	-0.0438	0.015	0.003565	9682	EUR	combined	FENLAND	p_ld-0.001
MGT4C_7208_60	rs11104357	12	87231523	C	G	0.8455	0.0602	0.0191	0.001604	10708	EUR	combined	FENLAND	p_ld-0.001
MGT4C_7208_60	rs149839531	12	87396470	A	C	0.9663	-0.0522	0.0369	0.158	10708	EUR	combined	FENLAND	p_ld-0.001
MIA_2687_2	rs116900938	19	39800322	A	G	0.0297	-0.0729	0.0405	0.07147	10708	EUR	combined	FENLAND	p_ld-0.001
MIA_2687_2	rs4254419	19	40366127	T	G	0.1423	0.0015	0.0196	0.9375	10708	EUR	combined	FENLAND	p_ld-0.001
MIA_2687_2	rs117422348	19	40838561	T	C	0.0248	1.138	0.0431	1.61e-153	10708	EUR	combined	FENLAND	p_ld-0.001
MIA_2687_2	rs2316209	19	40876708	A	G	0.6845	0.0117	0.0156	0.4505	10708	EUR	combined	FENLAND	p_ld-0.001
MIA_2687_2	rs8192712	19	40994395	T	C	0.9173	0.1116	0.0251	8.57e-06	10708	EUR	combined	FENLAND	p_ld-0.001
MIA_2687_2	rs146501762	19	41141412	T	C	0.1236	0.1776	0.0212	6.11e-17	10708	EUR	combined	FENLAND	p_ld-0.001
MIA_2687_2	rs1709121	19	41219885	C	G	0.4948	-0.0504	0.0138	0.0002665	10708	EUR	combined	FENLAND	p_ld-0.001
MIA_Q16674_OID21531	rs79841705	19	40535027	C	T	0.0307463	-0.140409	0.0221055	2.13e-10	33822	EUR	combined	UKB	p_ld-0.001
MIA_Q16674_OID21531	rs4803345	19	40538126	T	C	0.019737	0.644596	0.0281355	3.66e-116	33822	EUR	combined	UKB	p_ld-0.001
MIA_Q16674_OID21531	rs117956764	19	40682068	G	A	0.0126249	0.404688	0.0337303	3.65e-33	33822	EUR	combined	UKB	p_ld-0.001
MIA_Q16674_OID21531	rs111705399	19	40753310	A	G	0.506524	-0.289314	0.0075687	1e-200	33822	EUR	combined	UKB	p_ld-0.001
MIA_Q16674_OID21531	rs79627365	19	40825521	G	A	0.0133582	1.11116	0.036421	1e-200	33822	EUR	combined	UKB	p_ld-0.001
MIA_Q16674_OID21531	rs140699087	19	41045967	T	C	0.0434836	0.657067	0.0184475	1e-200	33822	EUR	combined	UKB	p_ld-0.001
MIA_Q16674_OID21531	rs115810579	19	41169908	T	C	0.0662625	-0.111415	0.0151984	2.29e-13	33822	EUR	combined	UKB	p_ld-0.001
MIC_1_4374_45	rs1864006	19	17461064	T	C	0.3325	0.0127	0.013	0.3283	10708	EUR	combined	FENLAND	p_ld-0.001
MIC_1_4374_45	rs11666242	19	17645289	A	G	0.2004	0.0023	0.016	0.8842	10708	EUR	combined	FENLAND	p_ld-0.001
MIC_1_4374_45	rs56302480	19	17728880	T	C	0.1896	0.0208	0.0159	0.1915	10708	EUR	combined	FENLAND	p_ld-0.001
MIC_1_4374_45	rs11086084	19	17920360	T	C	0.66	-0.0271	0.0137	0.04753	10708	EUR	combined	FENLAND	p_ld-0.001
MIC_1_4374_45	rs12609091	19	18078675	A	C	0.8891	-0.0162	0.0195	0.4068	10708	EUR	combined	FENLAND	p_ld-0.001
MIC_1_4374_45	rs7256534	19	18475981	T	C	0.3498	0.0471	0.0126	0.0001919	10708	EUR	combined	FENLAND	p_ld-0.001
MIC_1_4374_45	rs34281600	19	18715747	T	G	0.026	0.1345	0.0399	0.0007504	10708	EUR	combined	FENLAND	p_ld-0.001
MICA_2730_58	rs148198842	6	30722392	A	G	0.0136	0.1066	0.0613	0.08178	10708	EUR	combined	FENLAND	p_ld-0.001
MICA_2730_58	rs112839047	6	30760408	T	C	0.0176	-0.2931	0.0529	3e-08	10708	EUR	combined	FENLAND	p_ld-0.001
MICA_2730_58	rs116559107	6	31015888	T	C	0.0161	0.2285	0.0542	2.48e-05	10708	EUR	combined	FENLAND	p_ld-0.001
MICA_2730_58	rs72851189	6	31451842	A	C	0.9777	0.7049	0.0444	7.52e-57	10708	EUR	combined	FENLAND	p_ld-0.001
MICA_2730_58	rs71563350	6	31538997	T	C	0.0239	0.7521	0.0431	4.57e-68	10708	EUR	combined	FENLAND	p_ld-0.001
MICA_2730_58	rs805296	6	31655116	T	C	0.9828	0.2245	0.0509	1.06e-05	10708	EUR	combined	FENLAND	p_ld-0.001
MICA_2730_58	rs56280220	6	31829645	C	G	0.0113	-0.1521	0.0665	0.02214	10708	EUR	combined	FENLAND	p_ld-0.001
MICA_2730_58	rs115884658	6	31896761	A	G	0.0222	-0.4853	0.0458	3.47e-26	10708	EUR	combined	FENLAND	p_ld-0.001
MICA_2730_58	rs6450	6	32039020	A	G	0.0233	-0.4283	0.0449	1.36e-21	10708	EUR	combined	FENLAND	p_ld-0.001
MICA_2730_58	rs149995364	6	32084439	T	C	0.0103	-0.4752	0.0672	1.5e-12	10708	EUR	combined	FENLAND	p_ld-0.001
MICA_2730_58	rs6906662	6	32298729	A	G	0.0618	-0.2764	0.0275	1.01e-23	10708	EUR	combined	FENLAND	p_ld-0.001
MICA_2730_58	rs3129950	6	32390424	C	G	0.1181	0.5356	0.0201	1.34e-156	10708	EUR	combined	FENLAND	p_ld-0.001
MICALL2_Q8IY33_OID30889	rs10259121	7	1430107	C	T	0.0838549	0.107277	0.0135913	2.95e-15	33017	EUR	combined	UKB	p_ld-0.001
MICALL2_Q8IY33_OID30889	rs2289035	7	1498978	A	G	0.397817	0.0689239	0.00772374	4.51e-19	33017	EUR	combined	UKB	p_ld-0.001
MICB_5102_55	rs28894082	6	30779356	C	G	0.1547	0.3456	0.0182	4.18e-80	10708	EUR	combined	FENLAND	p_ld-0.001
MICB_5102_55	rs114198627	6	31227232	A	G	0.0259	0.0034	0.0431	0.9376	10708	EUR	combined	FENLAND	p_ld-0.001
MICB_5102_55	rs77171432	6	31249814	T	C	0.9891	-0.0632	0.0655	0.3343	10708	EUR	combined	FENLAND	p_ld-0.001
MICB_5102_55	rs116229144	6	31269023	A	G	0.0155	0.4113	0.057	5.46e-13	10708	EUR	combined	FENLAND	p_ld-0.001
MICB_5102_55	rs147748716	6	31353463	T	C	0.0249	-0.1251	0.0456	0.006153	10708	EUR	combined	FENLAND	p_ld-0.001
MICB_5102_55	rs58749093	6	31398087	T	C	0.0205	0.1332	0.0474	0.004974	10708	EUR	combined	FENLAND	p_ld-0.001
MICB_5102_55	rs2301750	6	31403565	C	G	0.9776	-0.5524	0.0449	1.01e-34	10708	EUR	combined	FENLAND	p_ld-0.001
MICB_5102_55	rs73728585	6	31466251	A	G	0.0148	0.1325	0.0565	0.01904	10708	EUR	combined	FENLAND	p_ld-0.001
MICB_5102_55	rs12524498	6	31476410	T	G	0.0202	-0.1957	0.0479	4.43e-05	10708	EUR	combined	FENLAND	p_ld-0.001
MICB_5102_55	rs114952125	6	31960371	T	G	0.0127	0.377	0.0607	5.31e-10	10708	EUR	combined	FENLAND	p_ld-0.001
MICB_5102_55	rs116496054	6	32085566	T	C	0.0101	-0.0332	0.0685	0.628	10708	EUR	combined	FENLAND	p_ld-0.001
MICB_5102_55	rs114014905	6	32302445	A	C	0.0223	0.4545	0.0455	1.75e-23	10708	EUR	combined	FENLAND	p_ld-0.001
MICB_5102_55	rs111377924	6	32333047	T	C	0.0231	0.0454	0.045	0.3127	10708	EUR	combined	FENLAND	p_ld-0.001
MICB_5102_55	rs144717024	6	32429885	A	C	0.0244	-0.0382	0.048	0.4267	10708	EUR	combined	FENLAND	p_ld-0.001
MICB_5102_55	rs77213787	6	32489199	A	G	0.2137	-0.0929	0.0186	5.52e-07	10708	EUR	combined	FENLAND	p_ld-0.001
MICB_MICA_Q29980_Q29983_OID20593	rs1264377	6	30797130	A	G	0.181522	0.379837	0.0098775	1e-200	33657	EUR	combined	UKB	p_ld-0.001
MICB_MICA_Q29980_Q29983_OID20593	rs11753208	6	31037655	T	C	0.0450129	-0.702972	0.0184206	1e-200	33657	EUR	combined	UKB	p_ld-0.001
MICB_MICA_Q29980_Q29983_OID20593	rs9265597	6	31331503	C	T	0.673614	-0.3015	0.00830988	1e-200	33657	EUR	combined	UKB	p_ld-0.001
MICB_MICA_Q29980_Q29983_OID20593	rs185701317	6	31417960	G	A	0.00987302	1.21744	0.0391645	1e-200	33657	EUR	combined	UKB	p_ld-0.001
MICB_MICA_Q29980_Q29983_OID20593	rs115470510	6	31650734	A	G	0.0206792	-0.748309	0.026894	2.2e-170	33657	EUR	combined	UKB	p_ld-0.001
MICB_MICA_Q29980_Q29983_OID20593	rs140323264	6	32005685	C	T	0.0324909	-0.441893	0.0240593	2.42e-75	33657	EUR	combined	UKB	p_ld-0.001
MICB_MICA_Q29980_Q29983_OID20593	rs35580488	6	32129644	C	G	0.0129691	0.2846	0.0335949	2.42e-17	33657	EUR	combined	UKB	p_ld-0.001
MICB_MICA_Q29980_Q29983_OID20593	rs34129552	6	32162552	G	C	0.0236504	0.351694	0.0251081	1.41e-44	33657	EUR	combined	UKB	p_ld-0.001
MICB_MICA_Q29980_Q29983_OID20593	rs116548543	6	32377277	G	T	0.0170404	-0.355346	0.0298811	1.3e-32	33657	EUR	combined	UKB	p_ld-0.001
MIF_P14174_OID21073	rs10433311	22	23896643	C	T	0.325517	-0.0512644	0.00804586	1.87e-10	33619	EUR	combined	UKB	p_ld-0.001
MIF_P14174_OID21073	rs2330634	22	23908608	G	C	0.596209	-0.109543	0.0076588	2.1e-46	33619	EUR	combined	UKB	p_ld-0.001
MILR1_Q7Z6M3_OID20482	rs140711261	17	64325794	G	T	0.0121812	-0.242553	0.0349419	3.88e-12	33084	EUR	combined	UKB	p_ld-0.001
MILR1_Q7Z6M3_OID20482	rs117116828	17	64504169	A	G	0.0107542	0.631707	0.0378357	1.4e-62	33084	EUR	combined	UKB	p_ld-0.001
MILR1_Q7Z6M3_OID20482	rs186393767	17	64520812	G	C	0.0090271	0.584393	0.0426078	8.18e-43	33084	EUR	combined	UKB	p_ld-0.001
MILR1_Q7Z6M3_OID20482	rs139126928	17	64539478	G	A	0.0215195	-0.31215	0.0286441	1.18e-27	33084	EUR	combined	UKB	p_ld-0.001
MILR1_Q7Z6M3_OID20482	rs72844239	17	64573621	C	A	0.0775231	0.579452	0.0151376	1e-200	33084	EUR	combined	UKB	p_ld-0.001
MILR1_Q7Z6M3_OID20482	rs144830625	17	64605310	T	C	0.025425	-0.337097	0.0264038	2.51e-37	33084	EUR	combined	UKB	p_ld-0.001
MILR1_Q7Z6M3_OID20482	rs146660438	17	64646191	A	G	0.0186639	0.504201	0.0328981	5.12e-53	33084	EUR	combined	UKB	p_ld-0.001
MILR1_Q7Z6M3_OID20482	rs145120620	17	64661413	A	G	0.0197809	0.648238	0.0320059	3.29e-91	33084	EUR	combined	UKB	p_ld-0.001
MILR1_Q7Z6M3_OID20482	rs150212538	17	64680864	T	C	0.00841767	0.506929	0.0436334	3.34e-31	33084	EUR	combined	UKB	p_ld-0.001
MILR1_Q7Z6M3_OID20482	rs145808896	17	64683942	T	C	0.0292648	0.886225	0.0234108	1e-200	33084	EUR	combined	UKB	p_ld-0.001
MILR1_Q7Z6M3_OID20482	rs149440660	17	64880516	C	T	0.0205736	-0.270314	0.0277306	1.88e-22	33084	EUR	combined	UKB	p_ld-0.001
MILR1_Q7Z6M3_OID20482	rs17685355	17	64967268	T	A	0.0250075	-0.2487	0.0267073	1.25e-20	33084	EUR	combined	UKB	p_ld-0.001
MIME_17224_12	rs141959541	9	91456639	A	G	0.0277	-0.0047	0.0468	0.9207	10708	EUR	combined	FENLAND	p_ld-0.001
MIME_17224_12	rs7030790	9	91535368	A	G	0.9792	-0.1365	0.0455	0.002708	10708	EUR	combined	FENLAND	p_ld-0.001
MIME_17224_12	rs113491277	9	91646018	A	T	0.0115	0.1053	0.0696	0.1301	10708	EUR	combined	FENLAND	p_ld-0.001
MIME_17224_12	rs73513293	9	91813118	A	C	0.9771	0.0871	0.0435	0.04515	10708	EUR	combined	FENLAND	p_ld-0.001
MIME_17224_12	rs117475080	9	92054782	A	G	0.0235	-0.1495	0.0453	0.0009671	10708	EUR	combined	FENLAND	p_ld-0.001
MIME_17224_12	rs140260292	9	92153871	A	G	0.0251	0.3233	0.0435	1.09e-13	10708	EUR	combined	FENLAND	p_ld-0.001
MIME_17224_12	rs72750411	9	92223246	A	G	0.9663	-0.11	0.0359	0.002189	10708	EUR	combined	FENLAND	p_ld-0.001
MIME_17224_12	rs72752433	9	92380415	T	C	0.0227	0.3094	0.0446	3.97e-12	10708	EUR	combined	FENLAND	p_ld-0.001
MIME_17224_12	rs874459	9	92687238	C	G	0.9477	-0.2399	0.0288	7.86e-17	10708	EUR	combined	FENLAND	p_ld-0.001
MIME_17224_12	rs529080434	9	92881812	T	G	0.988	0.1524	0.0755	0.04357	10708	EUR	combined	FENLAND	p_ld-0.001
MIME_17224_12	rs140638294	9	92938421	T	G	0.021	-0.0193	0.0455	0.6712	10708	EUR	combined	FENLAND	p_ld-0.001
MIME_17224_12	rs139284637	9	93003286	A	G	0.0171	-0.1032	0.0528	0.05047	10708	EUR	combined	FENLAND	p_ld-0.001
MIME_17224_12	rs115618200	9	93017137	T	G	0.0105	-0.235	0.0726	0.001214	10708	EUR	combined	FENLAND	p_ld-0.001
MIME_17224_12	rs1891972	9	93232542	A	G	0.0429	-0.0735	0.032	0.02174	10708	EUR	combined	FENLAND	p_ld-0.001
MIME_17224_12	rs142413887	9	93341269	C	G	0.0289	-0.0681	0.0396	0.08555	10708	EUR	combined	FENLAND	p_ld-0.001
MINDY1_Q8N5J2_OID31399	rs140386498	1	151000483	T	A	0.011724	-0.627939	0.0346217	1.62e-73	33777	EUR	combined	UKB	p_ld-0.001
MINDY1_Q8N5J2_OID31399	rs112822759	1	151008790	C	G	0.0135833	0.416312	0.0326122	2.55e-37	33777	EUR	combined	UKB	p_ld-0.001
MINK1_Q8N4C8_OID31156	rs2286668	17	4894423	T	C	0.12881	0.0804673	0.0112087	7.02e-13	33853	EUR	combined	UKB	p_ld-0.001
MINK1_Q8N4C8_OID31156	rs117137846	17	5277970	C	T	0.0160263	-0.178182	0.0304988	5.15e-09	33853	EUR	combined	UKB	p_ld-0.001
MINP1_5586_66	rs115871273	10	86791841	C	G	0.9242	-0.0246	0.0247	0.3194	10708	EUR	combined	FENLAND	p_ld-0.001
MINP1_5586_66	rs1358865	10	87672888	A	C	0.4931	0.0192	0.0131	0.1427	10708	EUR	combined	FENLAND	p_ld-0.001
MINP1_5586_66	rs74146654	10	88106690	A	G	0.2763	0.0366	0.0147	0.01281	10708	EUR	combined	FENLAND	p_ld-0.001
MIP_1a_3040_59	rs772124	17	35304310	T	C	0.4374	0.0032	0.0134	0.812	10708	EUR	combined	FENLAND	p_ld-0.001
MIP_1a_3040_59	rs79051484	17	35435201	T	C	0.0169	0.0406	0.0528	0.4418	10708	EUR	combined	FENLAND	p_ld-0.001
MIP_1a_3040_59	rs188257678	17	35711678	A	G	0.9778	-0.1356	0.0459	0.003151	10708	EUR	combined	FENLAND	p_ld-0.001
MIP_1a_3040_59	rs11080368	17	35978035	A	C	0.0713	-0.0603	0.0265	0.02311	10708	EUR	combined	FENLAND	p_ld-0.001
MIP_1a_3040_59	rs16971802	17	35984351	T	C	0.9467	0.0411	0.0298	0.1671	10708	EUR	combined	FENLAND	p_ld-0.001
MIP_1a_3040_59	rs112581593	17	36602488	T	C	0.9699	-0.0454	0.0395	0.2499	10708	EUR	combined	FENLAND	p_ld-0.001
MIP_1a_3040_59	rs80292039	17	36653990	A	G	0.0162	0.1081	0.0564	0.05507	10708	EUR	combined	FENLAND	p_ld-0.001
MIP_1a_3040_59	rs62070119	17	36724304	T	C	0.1205	-0.0193	0.0206	0.3495	10708	EUR	combined	FENLAND	p_ld-0.001
MIP_5_18289_16	rs77191019	17	35176620	A	C	0.1026	0.0086	0.0222	0.6999	10708	EUR	combined	FENLAND	p_ld-0.001
MIP_5_18289_16	rs12948161	17	35406748	C	G	0.9393	-0.0458	0.0283	0.1058	10708	EUR	combined	FENLAND	p_ld-0.001
MIP_5_18289_16	rs7208039	17	36023542	T	C	0.1763	0.5418	0.0171	1e-200	10708	EUR	combined	FENLAND	p_ld-0.001
MIP_5_18289_16	rs1614133	17	36077954	T	C	0.5725	-0.004	0.0136	0.7682	10708	EUR	combined	FENLAND	p_ld-0.001
MIP_5_18289_16	rs76863419	17	36638052	T	G	0.1027	-0.0319	0.0231	0.1678	10708	EUR	combined	FENLAND	p_ld-0.001
MIP_5_18289_16	rs59488907	17	36826063	T	C	0.0671	0.0182	0.0271	0.5016	10708	EUR	combined	FENLAND	p_ld-0.001
MIP_5_18289_16	rs9897257	17	36924242	A	G	0.6567	-0.0062	0.0142	0.662	10708	EUR	combined	FENLAND	p_ld-0.001
MITD1_Q8WV92_OID20959	rs13009147	2	99187535	G	T	0.65241	-0.075435	0.00791199	1.51e-21	33436	EUR	combined	UKB	p_ld-0.001
MK12_5005_4	rs151201116	22	49522317	A	G	0.9848	0.1147	0.0563	0.04164	10708	EUR	combined	FENLAND	p_ld-0.001
MK12_5005_4	rs12158250	22	49719716	T	C	0.94	-0.0293	0.029	0.3116	10708	EUR	combined	FENLAND	p_ld-0.001
MK12_5005_4	rs76160051	22	49725627	T	C	0.0361	-0.0176	0.036	0.6241	10708	EUR	combined	FENLAND	p_ld-0.001
MK12_5005_4	rs9616387	22	49919571	A	G	0.1061	0.0168	0.0208	0.4188	10708	EUR	combined	FENLAND	p_ld-0.001
MK12_5005_4	rs145537167	22	49943170	T	C	0.0185	0.0951	0.054	0.07837	10708	EUR	combined	FENLAND	p_ld-0.001
MK12_5005_4	rs115578656	22	50016620	T	C	0.012	-0.0342	0.0622	0.5825	10708	EUR	combined	FENLAND	p_ld-0.001
MK12_5005_4	rs137912	22	50049724	T	C	0.107	-0.0526	0.0211	0.01274	10708	EUR	combined	FENLAND	p_ld-0.001
MK12_5005_4	rs10427556	22	50112060	A	G	0.1463	0.0444	0.0183	0.01499	10708	EUR	combined	FENLAND	p_ld-0.001
MK12_5005_4	rs131742	22	50596441	A	G	0.607	0.0589	0.0132	8.79e-06	10708	EUR	combined	FENLAND	p_ld-0.001
MK12_5005_4	rs149652589	22	50635337	C	G	0.0174	-0.0595	0.0509	0.2424	10708	EUR	combined	FENLAND	p_ld-0.001
MK13_5006_71	rs2766568	6	35766461	C	G	0.2309	0.0642	0.0161	6.62e-05	10708	EUR	combined	FENLAND	p_ld-0.001
MK13_5006_71	rs62402195	6	36496174	T	G	0.0303	-0.0027	0.0382	0.9426	10708	EUR	combined	FENLAND	p_ld-0.001
MK13_5006_71	rs59839172	6	36707832	T	G	0.013	0.0439	0.0585	0.4525	10708	EUR	combined	FENLAND	p_ld-0.001
MK13_5006_71	rs202185562	6	36986127	A	G	0.0197	-0.0076	0.0491	0.8773	10708	EUR	combined	FENLAND	p_ld-0.001
MK13_5006_71	rs73413925	6	37104566	A	C	0.9745	0.0044	0.0424	0.9182	10708	EUR	combined	FENLAND	p_ld-0.001
MLN_P12872_OID20541	rs241437	6	32829907	G	A	0.39754	0.0545743	0.00718973	3.18e-14	33657	EUR	combined	UKB	p_ld-0.001
MLN_P12872_OID20541	rs3128941	6	33028185	T	C	0.48354	-0.0550433	0.00700787	4.01e-15	33657	EUR	combined	UKB	p_ld-0.001
MLN_P12872_OID20541	rs2229637	6	33675781	A	G	0.290348	0.179324	0.00781247	1.36e-116	33657	EUR	combined	UKB	p_ld-0.001
MLN_P12872_OID20541	rs11751591	6	33826438	A	G	0.152817	-0.373267	0.0098321	1e-200	33657	EUR	combined	UKB	p_ld-0.001
MLN_P12872_OID20541	rs942507	6	33907573	T	C	0.782269	-0.0802798	0.00854949	6e-21	33657	EUR	combined	UKB	p_ld-0.001
MMAB_17783_9	rs79400537	12	108776630	T	C	0.1351	-0.0007	0.0193	0.9718	10708	EUR	combined	FENLAND	p_ld-0.001
MMAB_17783_9	rs77276695	12	108908845	T	C	0.147	-0.0138	0.0186	0.4566	10708	EUR	combined	FENLAND	p_ld-0.001
MMAB_17783_9	rs11611277	12	109388829	A	C	0.2197	-0.444	0.0161	1.43e-166	9682	EUR	combined	FENLAND	p_ld-0.001
MMAB_17783_9	rs7302196	12	109654126	A	G	0.4369	-0.0066	0.0133	0.6183	10708	EUR	combined	FENLAND	p_ld-0.001
MMAB_17783_9	rs56304844	12	110430413	T	C	0.9051	0.003	0.0226	0.8951	10708	EUR	combined	FENLAND	p_ld-0.001
MMAB_17783_9	rs73191838	12	110529739	A	G	0.9307	-0.0402	0.0275	0.1433	10708	EUR	combined	FENLAND	p_ld-0.001
MME_P08473_OID21307	rs1196306	3	154886526	C	T	0.910468	-0.0727093	0.0130433	2.48e-08	33533	EUR	combined	UKB	p_ld-0.001
MME_P08473_OID21307	rs79837905	3	155067802	G	A	0.0799213	-0.107067	0.0133847	1.25e-15	33533	EUR	combined	UKB	p_ld-0.001
MMP_1_4924_32	rs76850719	11	101851801	T	C	0.038	0.0094	0.0351	0.7894	10708	EUR	combined	FENLAND	p_ld-0.001
MMP_1_4924_32	rs7952053	11	102486180	T	C	0.5507	-0.0191	0.0135	0.157	10708	EUR	combined	FENLAND	p_ld-0.001
MMP_1_4924_32	rs1144391	11	102792751	A	T	0.9812	-0.0422	0.082	0.6064	9376	EUR	combined	FENLAND	p_ld-0.001
MMP_1_4924_32	rs586715	11	103007905	A	G	0.5026	-0.0023	0.0134	0.8608	10708	EUR	combined	FENLAND	p_ld-0.001
MMP_1_4924_32	rs4754953	11	103512182	T	C	0.2611	0.0457	0.015	0.002281	10708	EUR	combined	FENLAND	p_ld-0.001
MMP_1_4924_32	rs78486571	11	103630748	T	C	0.9812	-0.0412	0.0503	0.4122	10708	EUR	combined	FENLAND	p_ld-0.001
MMP_1_4924_32	rs1825324	11	103706438	A	T	0.152	0.0057	0.0186	0.7575	10708	EUR	combined	FENLAND	p_ld-0.001
MMP_1_4924_32	rs138349607	11	103724499	T	C	0.9815	-0.0235	0.0512	0.6455	10708	EUR	combined	FENLAND	p_ld-0.001
MMP_10_8479_4	rs57263512	11	101830206	A	G	0.0991	-0.0019	0.0223	0.9308	10708	EUR	combined	FENLAND	p_ld-0.001
MMP_10_8479_4	rs112123501	11	102564500	T	C	0.0607	-0.1379	0.0278	6.83e-07	10708	EUR	combined	FENLAND	p_ld-0.001
MMP_10_8479_4	rs17099436	11	102719615	A	T	0.0641	0.0352	0.0272	0.1954	10708	EUR	combined	FENLAND	p_ld-0.001
MMP_10_8479_4	rs3758863	11	103304846	A	C	0.8672	0.0969	0.0196	7.71e-07	10708	EUR	combined	FENLAND	p_ld-0.001
MMP_10_8479_4	rs12293561	11	103716021	A	G	0.8709	0.0041	0.02	0.8373	10708	EUR	combined	FENLAND	p_ld-0.001
MMP_10_8479_4	rs12224487	11	103739767	C	G	0.9859	0.0352	0.0566	0.5343	10708	EUR	combined	FENLAND	p_ld-0.001
MMP_12_4496_60	rs75085133	11	102047128	T	C	0.0195	-0.0323	0.0474	0.4949	10708	EUR	combined	FENLAND	p_ld-0.001
MMP_12_4496_60	rs17097471	11	102182391	T	C	0.0485	0.0048	0.03	0.8724	10708	EUR	combined	FENLAND	p_ld-0.001
MMP_12_4496_60	rs61893908	11	102695516	T	C	0.0461	0.0906	0.0311	0.003565	10708	EUR	combined	FENLAND	p_ld-0.001
MMP_12_4496_60	rs595840	11	102834166	A	G	0.5145	0.1184	0.0128	1.66e-20	10708	EUR	combined	FENLAND	p_ld-0.001
MMP_12_4496_60	rs117711841	11	103003366	A	G	0.9665	-0.1953	0.0353	3.06e-08	10708	EUR	combined	FENLAND	p_ld-0.001
MMP_12_4496_60	rs7926743	11	103499801	T	C	0.1548	-0.0632	0.0175	0.0003035	10708	EUR	combined	FENLAND	p_ld-0.001
MMP_13_4925_54	rs11225158	11	102189841	T	C	0.0762	0.0055	0.026	0.8337	10708	EUR	combined	FENLAND	p_ld-0.001
MMP_13_4925_54	rs114161162	11	102986765	A	G	0.9757	0.0304	0.0446	0.4949	10708	EUR	combined	FENLAND	p_ld-0.001
MMP_13_4925_54	rs59634215	11	103271956	T	C	0.8824	0.0221	0.0212	0.2979	10708	EUR	combined	FENLAND	p_ld-0.001
MMP_13_4925_54	rs12574599	11	103814644	A	G	0.4533	-0.0138	0.0135	0.3075	10708	EUR	combined	FENLAND	p_ld-0.001
MMP_16_9719_145	rs11783918	8	87285429	A	G	0.7545	-0.0197	0.0157	0.2113	10708	EUR	combined	FENLAND	p_ld-0.001
MMP_16_9719_145	rs10504855	8	87763027	T	C	0.3193	0.0384	0.0146	0.008506	10708	EUR	combined	FENLAND	p_ld-0.001
MMP_16_9719_145	rs182451512	8	87822998	T	C	0.1569	-0.0144	0.019	0.4489	10708	EUR	combined	FENLAND	p_ld-0.001
MMP_16_9719_145	rs7829835	8	88571498	A	G	0.1721	0.2134	0.018	1.43e-32	10708	EUR	combined	FENLAND	p_ld-0.001
MMP_16_9719_145	rs146511737	8	88957557	A	C	0.011	0.0021	0.0697	0.9764	10708	EUR	combined	FENLAND	p_ld-0.001
MMP_16_9719_145	rs146665515	8	89136328	T	C	0.9876	0.0251	0.0651	0.6994	10708	EUR	combined	FENLAND	p_ld-0.001
MMP_16_9719_145	rs12676841	8	89207046	A	G	0.0201	-0.0542	0.0483	0.2611	10708	EUR	combined	FENLAND	p_ld-0.001
MMP_7_2789_26	rs10895192	11	101747603	T	G	0.4252	0.0246	0.013	0.05822	10708	EUR	combined	FENLAND	p_ld-0.001
MMP_7_2789_26	rs2852886	11	102287159	T	G	0.0901	-0.0143	0.0224	0.5215	10708	EUR	combined	FENLAND	p_ld-0.001
MMP_7_2789_26	rs1940063	11	102570836	A	T	0.5485	-0.0878	0.0127	5.18e-12	10708	EUR	combined	FENLAND	p_ld-0.001
MMP_7_2789_26	rs7104299	11	102740389	A	G	0.6524	0.0009	0.0135	0.9454	10708	EUR	combined	FENLAND	p_ld-0.001
MMP_7_2789_26	rs34451475	11	103009396	T	C	0.933	-0.0315	0.026	0.2248	10708	EUR	combined	FENLAND	p_ld-0.001
MMP_7_2789_26	rs10895433	11	103457353	A	C	0.7365	-0.012	0.0146	0.4089	10708	EUR	combined	FENLAND	p_ld-0.001
MMP_8_9172_69	rs10895185	11	101723137	T	C	0.6324	-0.0438	0.0141	0.001896	10708	EUR	combined	FENLAND	p_ld-0.001
MMP_8_9172_69	rs61918360	11	102129894	T	C	0.5334	0.0001	0.0136	0.997	10708	EUR	combined	FENLAND	p_ld-0.001
MMP_8_9172_69	rs1711412	11	102613267	A	G	0.4759	0.001	0.0135	0.9397	10708	EUR	combined	FENLAND	p_ld-0.001
MMP_8_9172_69	rs2408489	11	102786955	A	C	0.3035	0.0293	0.0148	0.04731	10708	EUR	combined	FENLAND	p_ld-0.001
MMP_8_9172_69	rs521676	11	102978459	T	C	0.7397	-0.0077	0.0154	0.6173	10708	EUR	combined	FENLAND	p_ld-0.001
MMP_9_2579_17	rs13041360	20	45055673	A	G	0.7048	-0.0375	0.0145	0.009492	10708	EUR	combined	FENLAND	p_ld-0.001
MMP_9_2579_17	rs143404754	20	45845979	A	G	0.0137	-0.0668	0.0564	0.2362	10708	EUR	combined	FENLAND	p_ld-0.001
MMP_9_2579_17	rs11569625	20	45913978	A	G	0.0408	-0.0026	0.0338	0.9385	10708	EUR	combined	FENLAND	p_ld-0.001
MMP_9_2579_17	rs374564	20	46570778	T	C	0.1645	-0.0046	0.018	0.7994	10708	EUR	combined	FENLAND	p_ld-0.001
MMP1_P03956_OID20672	rs547865707	11	102634644	G	A	0.00546212	-0.513297	0.0520827	6.49e-23	32252	EUR	combined	UKB	p_ld-0.001
MMP1_P03956_OID20672	rs17860942	11	102781010	C	T	0.0481909	0.383147	0.0180232	2.75e-100	32252	EUR	combined	UKB	p_ld-0.001
MMP1_P03956_OID20672	rs17882679	11	102796119	A	T	0.0609775	0.285982	0.0159673	9.76e-72	32252	EUR	combined	UKB	p_ld-0.001
MMP1_P03956_OID20672	rs10895368	11	102887991	C	T	0.689756	-0.318886	0.00831185	1e-200	32252	EUR	combined	UKB	p_ld-0.001
MMP1_P03956_OID20672	rs680071	11	103217685	C	T	0.8803	0.146785	0.0117835	1.28e-35	32252	EUR	combined	UKB	p_ld-0.001
MMP1_P03956_OID20672	rs72971591	11	103258845	G	A	0.0227569	-0.172267	0.0260642	3.86e-11	32252	EUR	combined	UKB	p_ld-0.001
MMP10_P09238_OID20687	rs9787758	11	102154240	C	G	0.536789	-0.0579694	0.00760354	2.46e-14	33585	EUR	combined	UKB	p_ld-0.001
MMP10_P09238_OID20687	rs651319	11	102480978	T	C	0.226455	-0.0737474	0.00905204	3.73e-16	33585	EUR	combined	UKB	p_ld-0.001
MMP10_P09238_OID20687	rs11225354	11	102639315	C	T	0.124793	-0.31178	0.0115499	1.73e-160	33585	EUR	combined	UKB	p_ld-0.001
MMP10_P09238_OID20687	rs17860955	11	102778751	C	T	0.0211999	-0.981162	0.0261907	1e-200	33585	EUR	combined	UKB	p_ld-0.001
MMP10_P09238_OID20687	rs17860938	11	102782013	C	T	0.106271	0.144846	0.0122664	3.54e-32	33585	EUR	combined	UKB	p_ld-0.001
MMP10_P09238_OID20687	rs3025066	11	102839752	C	T	0.0691959	0.23268	0.0149513	1.31e-54	33585	EUR	combined	UKB	p_ld-0.001
MMP10_P09238_OID20687	rs147611764	11	103533620	G	A	0.0176097	0.188121	0.0293099	1.38e-10	33585	EUR	combined	UKB	p_ld-0.001
MMP12_P39900_OID21439	rs117083530	11	102320021	A	G	0.0125477	0.0376616	0.032682	0.249171	33658	EUR	combined	UKB	p_ld-0.001
MMP12_P39900_OID21439	rs55701929	11	102530680	C	A	0.0209311	-0.249208	0.0243344	1.3e-24	33658	EUR	combined	UKB	p_ld-0.001
MMP12_P39900_OID21439	rs11600440	11	102819050	A	G	0.0233959	0.176701	0.023486	5.33e-14	33658	EUR	combined	UKB	p_ld-0.001
MMP12_P39900_OID21439	rs7109566	11	102894134	T	C	0.306473	-0.208497	0.0075901	4.06e-166	33658	EUR	combined	UKB	p_ld-0.001
MMP12_P39900_OID21439	rs17099786	11	102950768	T	C	0.00913602	0.180251	0.0364764	7.75e-07	33658	EUR	combined	UKB	p_ld-0.001
MMP12_P39900_OID21439	rs17860528	11	102954717	A	G	0.0229504	-0.0411632	0.0236486	0.0817504	33658	EUR	combined	UKB	p_ld-0.001
MMP12_P39900_OID21439	rs139964682	11	103142302	A	G	0.0138811	-0.043905	0.0304583	0.149449	33658	EUR	combined	UKB	p_ld-0.001
MMP12_P39900_OID21439	rs683629	11	103220243	T	A	0.923854	0.0865576	0.0130809	3.66e-11	33658	EUR	combined	UKB	p_ld-0.001
MMP12_P39900_OID21439	rs112839449	11	103486522	C	T	0.0236348	0.112107	0.0229262	1.01e-06	33658	EUR	combined	UKB	p_ld-0.001
MMP12_P39900_OID21439	rs58547011	11	103597766	C	T	0.00761378	-0.0477686	0.040074	0.233257	33658	EUR	combined	UKB	p_ld-0.001
MMP13_P45452_OID20807	rs116896243	11	102819650	C	T	0.0221584	-0.0276448	0.0260191	0.288018	32922	EUR	combined	UKB	p_ld-0.001
MMP13_P45452_OID20807	rs3025091	11	102843897	G	A	0.0206235	-0.00823549	0.0272168	0.762204	32922	EUR	combined	UKB	p_ld-0.001
MMP13_P45452_OID20807	rs11225481	11	102924986	A	G	0.00357209	0.00915422	0.0661981	0.890015	32922	EUR	combined	UKB	p_ld-0.001
MMP13_P45452_OID20807	rs75133007	11	102956024	A	T	0.70819	-0.0392506	0.00903662	1.4e-05	32922	EUR	combined	UKB	p_ld-0.001
MMP13_P45452_OID20807	rs142319904	11	103141436	G	C	0.0506844	-0.0731505	0.0176126	3.28e-05	32922	EUR	combined	UKB	p_ld-0.001
MMP13_P45452_OID20807	rs11607962	11	103201133	G	C	0.0262236	0.066057	0.024159	0.00625201	32922	EUR	combined	UKB	p_ld-0.001
MMP3_P08254_OID21083	rs35273026	11	102366853	T	C	0.0276121	-0.0280916	0.0183893	0.126611	33687	EUR	combined	UKB	p_ld-0.001
MMP3_P08254_OID21083	rs138785728	11	102386519	G	A	0.0299477	0.0428307	0.0177159	0.0156214	33687	EUR	combined	UKB	p_ld-0.001
MMP3_P08254_OID21083	rs75920178	11	102422980	C	T	0.0288687	-0.0465768	0.0176844	0.00844404	33687	EUR	combined	UKB	p_ld-0.001
MMP3_P08254_OID21083	rs118063597	11	102679238	A	G	0.01889	-0.0396705	0.0218144	0.0689811	33687	EUR	combined	UKB	p_ld-0.001
MMP3_P08254_OID21083	rs34134093	11	102679581	G	A	0.0291441	-0.14059	0.0180383	6.5e-15	33687	EUR	combined	UKB	p_ld-0.001
MMP3_P08254_OID21083	rs35883371	11	102724677	G	A	0.036116	-0.140481	0.0159226	1.12e-18	33687	EUR	combined	UKB	p_ld-0.001
MMP3_P08254_OID21083	rs570662	11	102802860	A	G	0.993235	-0.337033	0.0372182	1.36e-19	33687	EUR	combined	UKB	p_ld-0.001
MMP3_P08254_OID21083	rs180993745	11	102841054	G	A	0.0116014	-0.318233	0.0282796	2.24e-29	33687	EUR	combined	UKB	p_ld-0.001
MMP3_P08254_OID21083	rs145083561	11	102850114	C	G	0.00553377	0.345748	0.040772	2.25e-17	33687	EUR	combined	UKB	p_ld-0.001
MMP3_P08254_OID21083	rs11225452	11	102890044	A	T	0.21578	-0.0597898	0.00721979	1.22e-16	33687	EUR	combined	UKB	p_ld-0.001
MMP3_P08254_OID21083	rs148292565	11	102931332	A	C	0.0129889	-0.159914	0.0271545	3.88e-09	33687	EUR	combined	UKB	p_ld-0.001
MMP3_P08254_OID21083	rs149806657	11	102976242	C	G	0.0317472	0.120836	0.016877	8.08e-13	33687	EUR	combined	UKB	p_ld-0.001
MMP3_P08254_OID21083	rs117178504	11	103283059	A	C	0.0146644	-0.0848995	0.0246082	0.000560467	33687	EUR	combined	UKB	p_ld-0.001
MMP3_P08254_OID21083	rs117177607	11	103514525	C	T	0.0179076	0.034313	0.0225713	0.128459	33687	EUR	combined	UKB	p_ld-0.001
MMP7_P09237_OID20087	rs11568819	11	102530902	A	G	0.0610351	0.567004	0.0152635	1e-200	32981	EUR	combined	UKB	p_ld-0.001
MMP7_P09237_OID20087	rs12796179	11	102559478	C	T	0.229983	-0.164336	0.00872144	3.37e-79	32981	EUR	combined	UKB	p_ld-0.001
MMP7_P09237_OID20087	rs75133007	11	102956024	A	T	0.708502	-0.0499924	0.00867696	8.34e-09	32981	EUR	combined	UKB	p_ld-0.001
MMP8_P22894_OID21019	rs78379132	11	102549935	T	C	0.0258298	-0.797633	0.024104	1e-200	33895	EUR	combined	UKB	p_ld-0.001
MMP8_P22894_OID21019	rs10160788	11	102643664	G	A	0.328402	-0.17448	0.00806155	7e-104	33895	EUR	combined	UKB	p_ld-0.001
MMP8_P22894_OID21019	rs12788950	11	102718114	C	A	0.0584212	-0.0892887	0.0159827	2.32e-08	33895	EUR	combined	UKB	p_ld-0.001
MMP8_P22894_OID21019	rs471994	11	102827000	A	G	0.355248	0.0945031	0.00780498	9.57e-34	33895	EUR	combined	UKB	p_ld-0.001
MMP8_P22894_OID21019	rs118158138	11	103646746	G	A	0.0238478	-0.259308	0.0253775	1.65e-24	33895	EUR	combined	UKB	p_ld-0.001
MMP9_P14780_OID21103	rs17576	20	46011586	G	A	0.351364	0.145118	0.00771083	5.17e-79	33619	EUR	combined	UKB	p_ld-0.001
MMSA_19136_22	rs61985763	14	73311213	A	G	0.0509	-0.0356	0.0295	0.2274	10708	EUR	combined	FENLAND	p_ld-0.001
MMSA_19136_22	rs7141377	14	73556301	T	C	0.0113	0.0362	0.0679	0.5938	10708	EUR	combined	FENLAND	p_ld-0.001
MMSA_19136_22	rs9652296	14	73718893	T	C	0.0553	-0.0641	0.0282	0.02299	10708	EUR	combined	FENLAND	p_ld-0.001
MMSA_19136_22	rs150701134	14	73831744	C	G	0.9872	0.0647	0.066	0.3267	10708	EUR	combined	FENLAND	p_ld-0.001
MMSA_19136_22	rs66800552	14	74191727	A	G	0.0611	0.0253	0.0269	0.347	10708	EUR	combined	FENLAND	p_ld-0.001
MMSA_19136_22	rs17102847	14	74858077	A	G	0.6857	0.0001	0.0136	0.9942	10708	EUR	combined	FENLAND	p_ld-0.001
MMUT_P22033_OID30159	rs9473554	6	49439340	G	C	0.632006	-0.101724	0.00805287	1.41e-36	32862	EUR	combined	UKB	p_ld-0.001
MNDA_P41218_OID20156	rs2852702	1	158857638	G	C	0.568699	0.0416364	0.00735283	1.49e-08	33693	EUR	combined	UKB	p_ld-0.001
MOCS2_O96007_OID30638	rs1363189	5	52944646	G	A	0.283869	0.316609	0.00837766	1e-200	33187	EUR	combined	UKB	p_ld-0.001
MOCS2_O96007_OID30638	rs921030	5	53123266	C	T	0.587765	0.171013	0.00772874	1.74e-108	33187	EUR	combined	UKB	p_ld-0.001
MOCS2_O96007_OID30638	rs37779	5	53336188	T	C	0.0512498	0.181066	0.0172776	1.07e-25	33187	EUR	combined	UKB	p_ld-0.001
MOCS2_O96007_OID30638	rs35403735	5	53445209	T	C	0.251939	-0.0754579	0.00878082	8.44e-18	33187	EUR	combined	UKB	p_ld-0.001
MOCS2_O96007_OID30638	rs115747009	5	54015376	C	T	0.019444	0.155328	0.0275412	1.7e-08	33187	EUR	combined	UKB	p_ld-0.001
MOG_Q16653_OID21384	rs17184086	6	29462436	A	G	0.0218895	0.135749	0.0246017	3.43e-08	33966	EUR	combined	UKB	p_ld-0.001
MOG_Q16653_OID21384	rs9461541	6	29657418	G	A	0.0487836	-0.450756	0.0166977	1.69e-160	33966	EUR	combined	UKB	p_ld-0.001
MOG_Q16653_OID21384	rs115380430	6	29881480	C	A	0.0122136	-0.0548812	0.0366894	0.134698	33966	EUR	combined	UKB	p_ld-0.001
MOG_Q16653_OID21384	rs138574038	6	30179298	C	T	0.00811336	-0.253858	0.0398741	1.93e-10	33966	EUR	combined	UKB	p_ld-0.001
MOG_Q16653_OID21384	rs1264691	6	30226097	T	C	0.0616793	0.13533	0.0149928	1.78e-19	33966	EUR	combined	UKB	p_ld-0.001
MOL1B_12426_19	rs1667606	2	74141067	T	C	0.4116	-0.0158	0.0135	0.2441	10708	EUR	combined	FENLAND	p_ld-0.001
MOTI_5631_83	rs2071476	6	32857602	A	G	0.5609	0.0005	0.0129	0.9688	10708	EUR	combined	FENLAND	p_ld-0.001
MOTI_5631_83	rs12209172	6	33601429	T	C	0.7865	0.0667	0.0153	1.35e-05	10708	EUR	combined	FENLAND	p_ld-0.001
MOTI_5631_83	rs7758655	6	33616101	A	G	0.1264	-0.0626	0.0197	0.001484	10708	EUR	combined	FENLAND	p_ld-0.001
MOTI_5631_83	rs9461930	6	33916363	T	C	0.0448	0.0317	0.0324	0.3275	10708	EUR	combined	FENLAND	p_ld-0.001
MOTI_5631_83	rs72888828	6	34081448	C	G	0.0206	-0.015	0.0484	0.7568	10708	EUR	combined	FENLAND	p_ld-0.001
MOTI_5631_83	rs368038815	6	34257598	A	G	0.0106	-0.0651	0.0618	0.2926	10708	EUR	combined	FENLAND	p_ld-0.001
MOTI_5631_83	rs77136196	6	34279270	T	C	0.0413	-0.0466	0.0326	0.1525	10708	EUR	combined	FENLAND	p_ld-0.001
MOTI_5631_83	rs77722821	6	34322705	T	C	0.967	0.032	0.0357	0.37	10708	EUR	combined	FENLAND	p_ld-0.001
MOTI_5631_83	rs149346081	6	34354288	A	G	0.0147	0.0452	0.0589	0.4429	10708	EUR	combined	FENLAND	p_ld-0.001
MPHOSPH8_Q99549_OID20092	rs35424555	13	19647376	G	A	0.122396	0.0880808	0.0116954	5.03e-14	33043	EUR	combined	UKB	p_ld-0.001
MPI_P34949_OID21288	rs16972853	15	74817633	A	G	0.0177599	0.155606	0.0284883	4.71e-08	33533	EUR	combined	UKB	p_ld-0.001
MPI_P34949_OID21288	rs4886632	15	74881584	T	G	0.576289	0.199669	0.00760316	5.31e-152	33533	EUR	combined	UKB	p_ld-0.001
MPI_P34949_OID21288	rs141048863	15	75785857	C	A	0.0704479	-0.117348	0.0160436	2.59e-13	33533	EUR	combined	UKB	p_ld-0.001
MPIF_1_2913_1	rs77809819	17	35225225	T	C	0.9758	-0.078	0.0454	0.08549	10708	EUR	combined	FENLAND	p_ld-0.001
MPIF_1_2913_1	rs117006172	17	35287235	T	C	0.9731	-0.035	0.0447	0.4335	10708	EUR	combined	FENLAND	p_ld-0.001
MPIF_1_2913_1	rs78280900	17	35334706	T	C	0.9892	0.1224	0.0707	0.08362	10708	EUR	combined	FENLAND	p_ld-0.001
MPIF_1_2913_1	rs151009319	17	35508568	A	T	0.016	-0.058	0.0628	0.3562	10708	EUR	combined	FENLAND	p_ld-0.001
MPIF_1_2913_1	rs75134886	17	35688239	A	G	0.9883	-0.0667	0.0675	0.3227	10708	EUR	combined	FENLAND	p_ld-0.001
MPIF_1_2913_1	rs79935965	17	35755575	T	C	0.0275	-0.6149	0.0412	2.65e-50	10708	EUR	combined	FENLAND	p_ld-0.001
MPIF_1_2913_1	rs2073667	17	35981646	T	C	0.0289	-0.1208	0.041	0.003246	10708	EUR	combined	FENLAND	p_ld-0.001
MPIF_1_2913_1	rs149101784	17	36511919	A	C	0.0147	-0.0918	0.0631	0.1453	10708	EUR	combined	FENLAND	p_ld-0.001
MPIF_1_2913_1	rs138286902	17	36580183	A	C	0.9788	0.2772	0.0499	2.72e-08	10708	EUR	combined	FENLAND	p_ld-0.001
MPIF_1_2913_1	rs79099885	17	36657433	A	G	0.956	-0.0202	0.0414	0.6261	10708	EUR	combined	FENLAND	p_ld-0.001
MPIF_1_2913_1	rs7211025	17	36670243	A	C	0.0558	-0.048	0.0304	0.1146	10708	EUR	combined	FENLAND	p_ld-0.001
MPIF_1_2913_1	rs73982480	17	36874659	T	C	0.9535	-0.0214	0.0324	0.5084	10708	EUR	combined	FENLAND	p_ld-0.001
MPO_P05164_OID21100	rs8178414	17	58268002	T	C	0.0134988	-0.445019	0.0325699	1.68e-42	33687	EUR	combined	UKB	p_ld-0.001
MPO_P05164_OID21100	rs34097845	17	58281068	T	C	0.0573515	-0.507083	0.0166015	1e-200	33687	EUR	combined	UKB	p_ld-0.001
MPO_P05164_OID21100	rs139262785	17	59048807	A	G	0.018011	-0.283757	0.0285169	2.51e-23	33687	EUR	combined	UKB	p_ld-0.001
MPPD2_19153_53	rs72885497	11	29429856	A	G	0.3083	-0.0289	0.0144	0.04479	10708	EUR	combined	FENLAND	p_ld-0.001
MPPD2_19153_53	rs1369811	11	30130531	A	G	0.596	-0.0374	0.0134	0.005328	10708	EUR	combined	FENLAND	p_ld-0.001
MPPD2_19153_53	rs3781849	11	30544825	T	C	0.2611	-0.0764	0.015	3.71e-07	10708	EUR	combined	FENLAND	p_ld-0.001
MPPD2_19153_53	rs35194615	11	30791756	T	C	0.3133	0.0345	0.0143	0.01597	10708	EUR	combined	FENLAND	p_ld-0.001
MPPD2_19153_53	rs77723814	11	31260276	T	C	0.0136	0.1196	0.0591	0.04308	10708	EUR	combined	FENLAND	p_ld-0.001
MRC1_P22897_OID30694	rs72782503	10	17675579	A	G	0.0268648	0.255602	0.0221928	1.08e-30	33985	EUR	combined	UKB	p_ld-0.001
MRC1_P22897_OID30694	rs691831	10	17929995	C	T	0.601618	0.0361769	0.00752315	1.52e-06	33985	EUR	combined	UKB	p_ld-0.001
MRC1_P22897_OID30694	rs368017812	10	17746339	G	C	0.0869123	0.160931	0.0143839	4.65e-29	33985	EUR	combined	UKB	p_ld-0.001
MRC1_P22897_OID30694	rs201454779	10	17921460	G	A	0.00434784	0.13533	0.0710486	0.056812	33985	EUR	combined	UKB	p_ld-0.001
MRC1_P22897_OID30694	rs117225818	10	17947206	A	T	0.0449243	-0.178374	0.0197458	1.66e-19	33985	EUR	combined	UKB	p_ld-0.001
MRC1_P22897_OID30694	rs7902015	10	18222717	A	G	0.725892	-0.0579578	0.00807387	7.05e-13	33985	EUR	combined	UKB	p_ld-0.001
MRC2_3041_55	rs7212983	17	61712898	A	G	0.6506	-0.0099	0.0141	0.4854	10708	EUR	combined	FENLAND	p_ld-0.001
MRC2_3041_55	rs72844461	17	62116042	T	G	0.9283	-0.0684	0.0269	0.01108	10708	EUR	combined	FENLAND	p_ld-0.001
MRC2_3041_55	rs4968627	17	62725463	T	C	0.3577	0.0002	0.0141	0.9914	10708	EUR	combined	FENLAND	p_ld-0.001
MRC2_3041_55	rs8076646	17	62852550	T	C	0.3607	-0.0306	0.0149	0.03969	10708	EUR	combined	FENLAND	p_ld-0.001
MRE11_11319_106	rs11020470	11	93661120	A	T	0.3067	-0.0229	0.0154	0.1375	10708	EUR	combined	FENLAND	p_ld-0.001
MRE11_11319_106	rs3740867	11	94380122	C	G	0.7691	-0.0254	0.0147	0.0849	10708	EUR	combined	FENLAND	p_ld-0.001
MRE11_11319_106	rs530190	11	95141542	T	C	0.9367	-0.0176	0.0255	0.4913	10708	EUR	combined	FENLAND	p_ld-0.001
MRE11_11319_106	rs2510579	11	95468848	T	C	0.5829	0.0089	0.0128	0.4868	10708	EUR	combined	FENLAND	p_ld-0.001
MRI1_Q9BV20_OID30891	rs4926303	19	13584624	T	C	0.0326165	-0.142714	0.0226773	3.11e-10	33017	EUR	combined	UKB	p_ld-0.001
MRI1_Q9BV20_OID30891	rs12980414	19	13731732	G	A	0.0192887	-0.599895	0.0285115	2.8e-98	33017	EUR	combined	UKB	p_ld-0.001
MRI1_Q9BV20_OID30891	rs6511886	19	13757855	A	G	0.353757	-0.301432	0.00790341	1e-200	33017	EUR	combined	UKB	p_ld-0.001
MRI1_Q9BV20_OID30891	rs145655195	19	13776180	G	A	0.0348466	0.163146	0.0218916	9.16e-14	33017	EUR	combined	UKB	p_ld-0.001
MRI1_Q9BV20_OID30891	rs138500790	19	13798938	A	G	0.0199368	0.199508	0.0291652	7.89e-12	33017	EUR	combined	UKB	p_ld-0.001
MRI1_Q9BV20_OID30891	rs11671784	19	13836482	A	G	0.0143866	-0.231055	0.0364711	2.37e-10	33017	EUR	combined	UKB	p_ld-0.001
MRI1_Q9BV20_OID30891	rs144329980	19	13981853	T	C	0.0553801	0.121574	0.0166539	2.88e-13	33017	EUR	combined	UKB	p_ld-0.001
MRVI1_8255_34	rs138848489	11	9727799	A	C	0.0106	0.0195	0.0664	0.769	10708	EUR	combined	FENLAND	p_ld-0.001
MRVI1_8255_34	rs34827892	11	10447162	A	G	0.9707	-0.1137	0.0386	0.003256	10708	EUR	combined	FENLAND	p_ld-0.001
MRVI1_8255_34	rs79814925	11	10609653	T	C	0.0129	-0.2233	0.0586	0.0001402	10708	EUR	combined	FENLAND	p_ld-0.001
MRVI1_8255_34	rs117006175	11	10811408	A	G	0.9697	0.0316	0.0396	0.4256	10708	EUR	combined	FENLAND	p_ld-0.001
MRVI1_8255_34	rs117927383	11	10838964	T	C	0.9674	0.0983	0.0372	0.008221	10708	EUR	combined	FENLAND	p_ld-0.001
MRVI1_8255_34	rs141507154	11	11275008	A	C	0.9841	0.1106	0.0527	0.03583	10708	EUR	combined	FENLAND	p_ld-0.001
MRVI1_8255_34	rs12801925	11	11300365	T	C	0.8179	-0.0196	0.0168	0.244	10708	EUR	combined	FENLAND	p_ld-0.001
MRVI1_8255_34	rs150306415	11	11341253	A	T	0.0138	0.1477	0.0597	0.01335	10708	EUR	combined	FENLAND	p_ld-0.001
MRVI1_8255_34	rs80244673	11	11341792	T	C	0.0101	0.0011	0.067	0.9864	10708	EUR	combined	FENLAND	p_ld-0.001
MRVI1_8255_34	rs143285508	11	11622270	T	G	0.0314	-0.0044	0.0382	0.9077	10708	EUR	combined	FENLAND	p_ld-0.001
MSLN_Q13421_OID21380	rs34240723	16	345757	A	G	0.0193427	0.275929	0.0288409	1.1e-21	33473	EUR	combined	UKB	p_ld-0.001
MSLN_Q13421_OID21380	rs116903998	16	563344	A	G	0.014803	0.278294	0.0307951	1.61e-19	33473	EUR	combined	UKB	p_ld-0.001
MSLN_Q13421_OID21380	rs150384847	16	589717	C	T	0.02185	-0.259807	0.0261419	2.84e-23	33473	EUR	combined	UKB	p_ld-0.001
MSLN_Q13421_OID21380	rs9923197	16	757749	T	C	0.488065	-0.285892	0.00743725	1e-200	33473	EUR	combined	UKB	p_ld-0.001
MSLN_Q13421_OID21380	rs139951304	16	778259	A	G	0.0114704	-0.255909	0.0369357	4.25e-12	33473	EUR	combined	UKB	p_ld-0.001
MSLN_Q13421_OID21380	rs12447088	16	804840	A	G	0.223383	0.323492	0.00889485	1e-200	33473	EUR	combined	UKB	p_ld-0.001
MSLN_Q13421_OID21380	rs146194202	16	836510	T	C	0.0238475	0.224773	0.0256453	1.87e-18	33473	EUR	combined	UKB	p_ld-0.001
MSMB_P08118_OID20275	rs189927924	10	45105979	A	G	0.0133641	0.218183	0.0312031	2.7e-12	33529	EUR	combined	UKB	p_ld-0.001
MSMB_P08118_OID20275	rs117561616	10	45225527	C	T	0.010651	-0.452406	0.0356519	6.76e-37	33529	EUR	combined	UKB	p_ld-0.001
MSMB_P08118_OID20275	rs113548432	10	45249528	C	T	0.0194309	-0.427623	0.0258179	1.29e-61	33529	EUR	combined	UKB	p_ld-0.001
MSMB_P08118_OID20275	rs4451672	10	45691353	C	T	0.444129	-0.179431	0.00737951	1.37e-130	33529	EUR	combined	UKB	p_ld-0.001
MSMB_P08118_OID20275	rs35198019	10	46192459	C	T	0.128742	-0.289032	0.0108642	6.07e-156	33529	EUR	combined	UKB	p_ld-0.001
MSMB_P08118_OID20275	rs2999437	10	46252893	T	G	0.727768	0.0209861	0.00829359	0.0113933	33529	EUR	combined	UKB	p_ld-0.001
MSP_4407_10	rs77534950	3	48699935	A	G	0.9869	-0.2404	0.0686	0.0004612	9376	EUR	combined	FENLAND	p_ld-0.001
MSP_4407_10	rs140666757	3	48921368	T	C	0.9807	-0.2245	0.0538	3.04e-05	10708	EUR	combined	FENLAND	p_ld-0.001
MSP_4407_10	rs77973197	3	48971851	A	G	0.985	-0.5677	0.0592	9.1e-22	10708	EUR	combined	FENLAND	p_ld-0.001
MSP_4407_10	rs113748673	3	49212386	T	C	0.9884	0.8239	0.0742	1.16e-28	9376	EUR	combined	FENLAND	p_ld-0.001
MSP_4407_10	rs147025639	3	49256386	T	G	0.9863	-0.2011	0.0592	0.0006755	10708	EUR	combined	FENLAND	p_ld-0.001
MSP_4407_10	rs143719425	3	49497493	A	G	0.981	1.2206	0.0528	3.31e-118	9376	EUR	combined	FENLAND	p_ld-0.001
MSP_4407_10	rs150021639	3	49652209	T	C	0.0208	-1.2523	0.0487	8.35e-146	9376	EUR	combined	FENLAND	p_ld-0.001
MSP_4407_10	rs116643069	3	49706279	T	C	0.9849	0.6667	0.059	1.32e-29	10708	EUR	combined	FENLAND	p_ld-0.001
MSP_4407_10	rs189267161	3	49739385	A	G	0.0361	-0.8606	0.0371	4.87e-119	10708	EUR	combined	FENLAND	p_ld-0.001
MSP_4407_10	rs114955564	3	50134104	T	C	0.0143	0.4191	0.0617	1.08e-11	10708	EUR	combined	FENLAND	p_ld-0.001
MSP_4407_10	rs114779882	3	50222779	T	G	0.022	0.6496	0.0516	2.21e-36	9376	EUR	combined	FENLAND	p_ld-0.001
MSP_4407_10	rs41305602	3	50227274	A	T	0.9851	0.9352	0.0689	6.07e-42	9376	EUR	combined	FENLAND	p_ld-0.001
MSP_4407_10	rs34166957	3	50568446	A	G	0.0228	0.4214	0.0486	4.03e-18	10708	EUR	combined	FENLAND	p_ld-0.001
MSP_4407_10	rs73086963	3	50598159	T	C	0.0229	-0.6688	0.0489	1.51e-42	9376	EUR	combined	FENLAND	p_ld-0.001
MSP_4407_10	rs73072416	3	50673642	A	G	0.0119	-0.3451	0.0632	4.79e-08	10708	EUR	combined	FENLAND	p_ld-0.001
MSR1_P21757_OID21063	rs77827697	8	15858671	A	T	0.0548376	-0.0870503	0.0153625	1.46e-08	33962	EUR	combined	UKB	p_ld-0.001
MSR1_P21757_OID21063	rs59251421	8	16200030	T	C	0.0703582	-0.379608	0.0136815	1.94e-169	33962	EUR	combined	UKB	p_ld-0.001
MSR1_P21757_OID21063	rs188521097	8	16321885	C	T	0.0164348	0.170963	0.0274596	4.79e-10	33962	EUR	combined	UKB	p_ld-0.001
MSR1_P21757_OID21063	rs76393968	8	16425428	A	G	0.0160326	-0.878785	0.0278779	1e-200	33962	EUR	combined	UKB	p_ld-0.001
MSR1_P21757_OID21063	rs13251172	8	16555549	C	G	0.448243	0.107974	0.00700953	1.54e-53	33962	EUR	combined	UKB	p_ld-0.001
MSRA_Q9UJ68_OID21513	rs12546887	8	10435366	T	C	0.590213	-0.0574071	0.00765517	6.42e-14	33822	EUR	combined	UKB	p_ld-0.001
MST1_P26927_OID30713	rs148214739	3	48906356	A	G	0.0202619	0.491111	0.0286418	6.66e-66	33473	EUR	combined	UKB	p_ld-0.001
MST1_P26927_OID30713	rs114260039	3	49262071	G	A	0.00679064	0.399561	0.0473884	3.41e-17	33473	EUR	combined	UKB	p_ld-0.001
MST1_P26927_OID30713	rs114508808	3	49314794	A	G	0.0172638	0.380247	0.0298286	3.21e-37	33473	EUR	combined	UKB	p_ld-0.001
MST1_P26927_OID30713	rs8179164	3	49359851	A	T	0.031507	0.524939	0.0229537	9.35e-116	33473	EUR	combined	UKB	p_ld-0.001
MST1_P26927_OID30713	rs73088112	3	49375919	C	T	0.0197631	-0.527632	0.028549	2.9e-76	33473	EUR	combined	UKB	p_ld-0.001
MST1_P26927_OID30713	rs149715204	3	49504286	C	A	0.0276075	0.461065	0.0236523	1.25e-84	33473	EUR	combined	UKB	p_ld-0.001
MST1_P26927_OID30713	rs138138536	3	49575420	G	A	0.0101794	-0.68763	0.0384663	1.81e-71	33473	EUR	combined	UKB	p_ld-0.001
MST1_P26927_OID30713	rs139068998	3	49630587	T	C	0.0187766	0.455277	0.0284908	1.77e-57	33473	EUR	combined	UKB	p_ld-0.001
MST1_P26927_OID30713	rs147488827	3	49752452	A	G	0.0393416	0.434436	0.0197603	3.97e-107	33473	EUR	combined	UKB	p_ld-0.001
MST1_P26927_OID30713	rs147026698	3	49783012	T	C	0.0323986	-0.622466	0.0219227	2.42e-177	33473	EUR	combined	UKB	p_ld-0.001
MST1_P26927_OID30713	rs75024436	3	50009013	G	A	0.0124279	0.274374	0.0347141	2.7e-15	33473	EUR	combined	UKB	p_ld-0.001
MST1_P26927_OID30713	rs143827255	3	50081211	A	G	0.0294989	-0.850163	0.0230029	1e-200	33473	EUR	combined	UKB	p_ld-0.001
MST1_P26927_OID30713	rs115261880	3	50092728	C	A	0.0356608	-0.803209	0.0208647	1e-200	33473	EUR	combined	UKB	p_ld-0.001
MST1_P26927_OID30713	rs79155184	3	50165312	A	G	0.0134553	-1.16696	0.0351069	1e-200	33473	EUR	combined	UKB	p_ld-0.001
MST1_P26927_OID30713	rs17606896	3	50411516	C	G	0.0372793	-0.788448	0.0206824	1e-200	33473	EUR	combined	UKB	p_ld-0.001
MSTN_O14793_OID20115	rs72909336	2	190056516	A	G	0.0977514	-0.0821256	0.0116351	1.68e-12	33043	EUR	combined	UKB	p_ld-0.001
MTDC_18321_38	rs79799178	2	73564108	A	G	0.8273	-0.0219	0.0167	0.1915	10708	EUR	combined	FENLAND	p_ld-0.001
MTDC_18321_38	rs7560668	2	74073590	T	C	0.6941	0.0455	0.0136	0.0008474	10708	EUR	combined	FENLAND	p_ld-0.001
MTDC_18321_38	rs11126430	2	74316998	T	C	0.1347	-0.0127	0.0186	0.495	10708	EUR	combined	FENLAND	p_ld-0.001
MTDC_18321_38	rs11679424	2	75069383	T	C	0.8576	-0.0315	0.0182	0.08346	10708	EUR	combined	FENLAND	p_ld-0.001
MTDC_18321_38	rs200774649	2	75211634	A	G	0.0441	0.0278	0.0358	0.4368	10708	EUR	combined	FENLAND	p_ld-0.001
MTFR1_9095_5	rs372068960	8	64645159	A	G	0.7035	-0.0052	0.0157	0.7374	10708	EUR	combined	FENLAND	p_ld-0.001
MTFR1_9095_5	rs4366112	8	65231393	A	C	0.263	-0.0066	0.0155	0.668	10708	EUR	combined	FENLAND	p_ld-0.001
MTFR1_9095_5	rs7820636	8	65505599	T	G	0.2041	-0.0641	0.0169	0.0001522	10708	EUR	combined	FENLAND	p_ld-0.001
MTFR1_9095_5	rs2357671	8	66138784	A	T	0.3876	0.0134	0.0141	0.3415	10708	EUR	combined	FENLAND	p_ld-0.001
MTFR1_9095_5	rs7835343	8	66372890	A	T	0.2048	0.0035	0.0168	0.8339	10708	EUR	combined	FENLAND	p_ld-0.001
MTFR1_9095_5	rs113485922	8	66694659	T	C	0.0181	0.0855	0.051	0.09403	10708	EUR	combined	FENLAND	p_ld-0.001
MTHFD2_P13995_OID31078	rs78232936	2	74083754	T	G	0.0197767	0.294499	0.0273814	5.59e-27	33853	EUR	combined	UKB	p_ld-0.001
MTHFD2_P13995_OID31078	rs72818091	2	74575838	T	C	0.0408236	0.106664	0.0193486	3.53e-08	33853	EUR	combined	UKB	p_ld-0.001
MTHFD2_P13995_OID31078	rs150310786	2	74861335	A	G	0.0275313	0.148458	0.024116	7.46e-10	33853	EUR	combined	UKB	p_ld-0.001
MTHFS_14107_1	rs75534050	15	79007251	A	G	0.9302	-0.0268	0.0257	0.297	10708	EUR	combined	FENLAND	p_ld-0.001
MTHFS_14107_1	rs41280052	15	79209826	T	G	0.0154	-0.1237	0.0568	0.02937	10708	EUR	combined	FENLAND	p_ld-0.001
MTHFS_14107_1	rs145581305	15	79229305	T	C	0.9866	0.0816	0.0591	0.1677	10708	EUR	combined	FENLAND	p_ld-0.001
MTHFS_14107_1	rs118174111	15	79586045	A	C	0.9756	-0.0046	0.042	0.9122	10708	EUR	combined	FENLAND	p_ld-0.001
MTHFS_14107_1	rs4779163	15	79833918	A	G	0.7365	0.4864	0.014	1e-200	10708	EUR	combined	FENLAND	p_ld-0.001
MTHFS_14107_1	rs71399408	15	80288696	A	G	0.0666	0.0652	0.0261	0.01261	10708	EUR	combined	FENLAND	p_ld-0.001
MTHFS_14107_1	rs925110	15	80793271	A	G	0.2041	-0.0176	0.0167	0.2923	10708	EUR	combined	FENLAND	p_ld-0.001
MTHFSD_19129_15	rs75486406	16	85745260	A	C	0.0193	-0.0909	0.0483	0.05959	10708	EUR	combined	FENLAND	p_ld-0.001
MTHFSD_19129_15	rs433548	16	85761076	T	C	0.8671	0.0194	0.0193	0.314	10708	EUR	combined	FENLAND	p_ld-0.001
MTHFSD_19129_15	rs117879229	16	86250580	C	G	0.0211	-0.0064	0.0473	0.8922	10708	EUR	combined	FENLAND	p_ld-0.001
MTHFSD_19129_15	rs7191488	16	86690516	C	G	0.5582	-0.0082	0.0129	0.5241	10708	EUR	combined	FENLAND	p_ld-0.001
MTHFSD_19129_15	rs299971	16	86773765	A	T	0.9643	-0.0025	0.0346	0.9427	10708	EUR	combined	FENLAND	p_ld-0.001
MTHFSD_19129_15	rs149813085	16	86972605	C	G	0.0113	-0.0804	0.072	0.2642	10708	EUR	combined	FENLAND	p_ld-0.001
MTHFSD_19129_15	rs8051603	16	87014952	A	C	0.0283	-0.0159	0.0393	0.6869	10708	EUR	combined	FENLAND	p_ld-0.001
MTHFSD_Q2M296_OID31305	rs570841070	16	86456719	T	C	0.0193542	0.178099	0.0325101	4.29e-08	33335	EUR	combined	UKB	p_ld-0.001
MTHFSD_Q2M296_OID31305	rs34549969	16	86469005	A	T	0.0615631	0.1164	0.015932	2.75e-13	33335	EUR	combined	UKB	p_ld-0.001
MTHFSD_Q2M296_OID31305	rs77016339	16	86516987	A	G	0.0565924	-0.356379	0.0164367	3.04e-104	33335	EUR	combined	UKB	p_ld-0.001
MTHFSD_Q2M296_OID31305	rs141443759	16	86531624	T	C	0.0128012	-0.188855	0.0346373	4.97e-08	33335	EUR	combined	UKB	p_ld-0.001
MTHFSD_Q2M296_OID31305	rs9926167	16	86562773	T	C	0.0789259	-0.543543	0.0145377	1e-200	33335	EUR	combined	UKB	p_ld-0.001
MTHFSD_Q2M296_OID31305	rs7184856	16	86580611	C	G	0.109796	-0.174182	0.012451	1.81e-44	33335	EUR	combined	UKB	p_ld-0.001
MTHFSD_Q2M296_OID31305	rs75189634	16	86672829	G	C	0.149919	0.0859089	0.0106625	7.81e-16	33335	EUR	combined	UKB	p_ld-0.001
MTIF3_Q9H2K0_OID31513	rs146722733	13	27406857	A	G	0.0116137	-0.284546	0.0359417	2.44e-15	33796	EUR	combined	UKB	p_ld-0.001
MTIF3_Q9H2K0_OID31513	rs1218825	13	27435783	C	G	0.956075	0.217781	0.0185372	7.2e-32	33796	EUR	combined	UKB	p_ld-0.001
MTMR6_12536_46	rs374078529	13	24341130	A	C	0.3303	0.0237	0.0162	0.1423	10708	EUR	combined	FENLAND	p_ld-0.001
MTMR6_12536_46	rs3002211	13	25094923	A	C	0.2694	0.0008	0.0153	0.9598	10708	EUR	combined	FENLAND	p_ld-0.001
MTMR6_12536_46	rs56330149	13	25524504	A	G	0.953	-0.058	0.0324	0.07361	10708	EUR	combined	FENLAND	p_ld-0.001
MTMR6_12536_46	rs200165348	13	26103365	T	G	0.6858	0.0043	0.0186	0.819	10708	EUR	combined	FENLAND	p_ld-0.001
MTR_Q99707_OID30110	rs58213669	1	236874581	T	A	0.194376	0.0560694	0.00978162	9.92e-09	32862	EUR	combined	UKB	p_ld-0.001
MTSS1_O43312_OID31492	rs72716950	8	124815003	T	C	0.0389361	-0.129412	0.0194279	2.72e-11	33796	EUR	combined	UKB	p_ld-0.001
MTUS1_Q9ULD2_OID31315	rs11203882	8	17646679	T	C	0.990682	0.562953	0.0398058	2.08e-45	33335	EUR	combined	UKB	p_ld-0.001
MTUS1_Q9ULD2_OID31315	rs61733708	8	17655975	C	T	0.00722964	-0.465269	0.0442529	7.46e-26	33335	EUR	combined	UKB	p_ld-0.001
MTUS1_Q9ULD2_OID31315	rs34646323	8	17673776	A	G	0.672593	0.0564906	0.00805998	2.4e-12	33335	EUR	combined	UKB	p_ld-0.001
MTUS1_Q9ULD2_OID31315	rs385586	8	17775434	T	C	0.212933	-0.055212	0.00925892	2.47e-09	33335	EUR	combined	UKB	p_ld-0.001
MTUS1_Q9ULD2_OID31315	rs142323734	8	17801242	A	G	0.0406172	0.432495	0.0193039	3.55e-111	33335	EUR	combined	UKB	p_ld-0.001
MUC13_Q9H3R2_OID20866	rs1127233	3	124908177	G	T	0.262044	0.244474	0.00859975	9.1e-178	32922	EUR	combined	UKB	p_ld-0.001
MUC13_Q9H3R2_OID20866	rs9682756	3	124996145	C	T	0.65916	0.105779	0.00796005	2.69e-40	32922	EUR	combined	UKB	p_ld-0.001
MUC13_Q9H3R2_OID20866	rs12637581	3	125036381	T	C	0.0943636	-0.0754374	0.0130003	6.52e-09	32922	EUR	combined	UKB	p_ld-0.001
MUC16_Q8WXI7_OID21378	rs11673136	19	8897072	G	A	0.472758	0.0638631	0.00752387	2.1e-17	33533	EUR	combined	UKB	p_ld-0.001
MUC16_Q8WXI7_OID21378	rs10421318	19	9010243	A	G	0.350791	-0.0722092	0.00820903	1.41e-18	33533	EUR	combined	UKB	p_ld-0.001
MUC2_Q02817_OID30377	rs60218802	11	1059587	T	G	0.0312611	0.103793	0.0179931	8e-09	33924	EUR	combined	UKB	p_ld-0.001
MUC2_Q02817_OID30377	rs34533432	11	1077302	G	C	0.267019	-0.0780986	0.00707438	2.46e-28	33924	EUR	combined	UKB	p_ld-0.001
MUC2_Q02817_OID30377	rs12416873	11	1083581	A	G	0.207783	-0.264666	0.00768919	1e-200	33924	EUR	combined	UKB	p_ld-0.001
Multifunctional_protein_ADE2_9841_197	rs4410597	4	55805135	T	C	0.7554	0.018	0.0156	0.2468	10708	EUR	combined	FENLAND	p_ld-0.001
MVK_Q03426_OID20459	rs7135909	12	109433293	C	G	0.133682	-0.114909	0.0110127	1.73e-25	33084	EUR	combined	UKB	p_ld-0.001
Mx1_17460_51	rs9977379	21	40911540	T	C	0.2807	0.0139	0.0171	0.4162	10708	EUR	combined	FENLAND	p_ld-0.001
Mx1_17460_51	rs2225429	21	41097411	A	G	0.5639	0.0012	0.0135	0.9296	10708	EUR	combined	FENLAND	p_ld-0.001
Mx1_17460_51	rs59836194	21	41262914	T	C	0.0742	-0.0513	0.0256	0.04468	10708	EUR	combined	FENLAND	p_ld-0.001
Mx1_17460_51	rs76669816	21	41302193	A	G	0.0264	-0.148	0.0429	0.0005623	10708	EUR	combined	FENLAND	p_ld-0.001
Mx1_17460_51	rs28655573	21	41577532	A	G	0.132	0.0324	0.0207	0.1187	10708	EUR	combined	FENLAND	p_ld-0.001
Mx1_17460_51	rs2776352	21	41668737	A	G	0.4333	-0.0205	0.0136	0.132	10708	EUR	combined	FENLAND	p_ld-0.001
Mx1_17460_51	rs9984850	21	41838825	A	C	0.7332	0.0036	0.0152	0.8128	10708	EUR	combined	FENLAND	p_ld-0.001
Mx1_17460_51	rs748319	21	42192947	T	C	0.1378	0.0106	0.0195	0.5867	10708	EUR	combined	FENLAND	p_ld-0.001
MXRA7_8005_1	rs9916685	17	75827639	A	G	0.0402	0.0414	0.0336	0.2177	10708	EUR	combined	FENLAND	p_ld-0.001
MXRA7_8005_1	rs143061906	17	75873486	A	T	0.9764	-0.0521	0.0477	0.275	10708	EUR	combined	FENLAND	p_ld-0.001
MXRA7_8005_1	rs118121093	17	75977351	C	G	0.0117	-0.0186	0.063	0.7679	10708	EUR	combined	FENLAND	p_ld-0.001
MXRA7_8005_1	rs76222204	17	76317510	C	G	0.0257	-0.0021	0.0417	0.9589	10708	EUR	combined	FENLAND	p_ld-0.001
MXRA7_8005_1	rs112100158	17	76589333	A	G	0.0163	-0.0513	0.0635	0.4191	10708	EUR	combined	FENLAND	p_ld-0.001
MXRA7_8005_1	rs145452755	17	76903233	T	C	0.0208	-0.0562	0.0571	0.3253	10708	EUR	combined	FENLAND	p_ld-0.001
MXRA7_8005_1	rs894944	17	76920005	A	C	0.2146	-0.052	0.0162	0.001296	10708	EUR	combined	FENLAND	p_ld-0.001
MXRA7_8005_1	rs117893200	17	76982413	T	C	0.98	-0.091	0.0498	0.06773	10708	EUR	combined	FENLAND	p_ld-0.001
MXRA7_8005_1	rs111506209	17	77070973	C	G	0.0239	-0.0036	0.0451	0.9362	10708	EUR	combined	FENLAND	p_ld-0.001
MXRA7_8005_1	rs146754214	17	77103875	A	G	0.0317	0.0028	0.0388	0.9417	10708	EUR	combined	FENLAND	p_ld-0.001
MXRA7_8005_1	rs79789040	17	77563930	C	G	0.0216	0.0394	0.0465	0.3962	10708	EUR	combined	FENLAND	p_ld-0.001
MXRA7_8005_1	rs62077445	17	77584708	T	C	0.1608	0.0046	0.0183	0.803	10708	EUR	combined	FENLAND	p_ld-0.001
MXRA8_10521_10	rs28409649	1	921797	T	C	0.9766	0.0404	0.0449	0.3682	9376	EUR	combined	FENLAND	p_ld-0.001
MXRA8_10521_10	rs144736435	1	1148514	A	G	0.0127	-0.1355	0.0695	0.05123	9376	EUR	combined	FENLAND	p_ld-0.001
MXRA8_10521_10	rs12069094	1	1260213	A	G	0.0146	-0.0398	0.0578	0.4915	9376	EUR	combined	FENLAND	p_ld-0.001
MXRA8_10521_10	rs143038747	1	1418680	A	G	0.0365	-0.1712	0.0371	4.02e-06	9376	EUR	combined	FENLAND	p_ld-0.001
MXRA8_10521_10	rs186124529	1	1506794	T	C	0.987	0.0781	0.058	0.1782	10708	EUR	combined	FENLAND	p_ld-0.001
MXRA8_10521_10	rs566696367	1	1952616	A	C	0.0432	-0.0592	0.0411	0.1493	10708	EUR	combined	FENLAND	p_ld-0.001
MXRA8_10521_10	rs262648	1	2163759	T	C	0.6171	-0.01	0.0132	0.4501	10708	EUR	combined	FENLAND	p_ld-0.001
MXRA8_10521_10	rs2843156	1	2312079	T	C	0.8224	0.013	0.0171	0.4458	10708	EUR	combined	FENLAND	p_ld-0.001
MYBPC2_Q14324_OID30199	rs1726809	19	50457847	T	G	0.113156	-0.0653739	0.0116094	1.79e-08	33042	EUR	combined	UKB	p_ld-0.001
MYDGF_Q969H8_OID30313	rs60893137	19	4656827	C	A	0.0212871	-0.306684	0.0260478	5.32e-32	33942	EUR	combined	UKB	p_ld-0.001
Myeloperoxidase_2580_83	rs11079293	17	57403935	A	G	0.6803	-0.007	0.0166	0.6739	10708	EUR	combined	FENLAND	p_ld-0.001
Myeloperoxidase_2580_83	rs74668668	17	57621175	T	C	0.0129	-0.0086	0.0617	0.8892	10708	EUR	combined	FENLAND	p_ld-0.001
Myeloperoxidase_2580_83	rs111960739	17	57672824	T	G	0.0132	0.0262	0.0615	0.6705	10708	EUR	combined	FENLAND	p_ld-0.001
Myeloperoxidase_2580_83	rs79490443	17	57688680	A	G	0.966	-0.0142	0.0387	0.714	10708	EUR	combined	FENLAND	p_ld-0.001
Myeloperoxidase_2580_83	rs115900452	17	57919171	T	G	0.0458	0.0263	0.0324	0.4172	10708	EUR	combined	FENLAND	p_ld-0.001
Myeloperoxidase_2580_83	rs75756245	17	57932994	T	C	0.0386	0.0187	0.0357	0.6006	10708	EUR	combined	FENLAND	p_ld-0.001
Myeloperoxidase_2580_83	rs16942674	17	58110446	A	G	0.9424	-0.0129	0.0287	0.6533	10708	EUR	combined	FENLAND	p_ld-0.001
Myeloperoxidase_2580_83	rs149981851	17	58552833	T	C	0.9728	0.2495	0.0417	2.11e-09	10708	EUR	combined	FENLAND	p_ld-0.001
MYO6_9894_13	rs490948	6	75592688	T	C	0.0237	0.0786	0.0429	0.0671	10708	EUR	combined	FENLAND	p_ld-0.001
MYO6_9894_13	rs189902714	6	75939247	A	G	0.0158	-0.0059	0.059	0.9204	10708	EUR	combined	FENLAND	p_ld-0.001
MYO6_9894_13	rs75439295	6	76089950	T	C	0.0599	-0.0219	0.0274	0.4247	10708	EUR	combined	FENLAND	p_ld-0.001
MYO6_9894_13	rs117867551	6	76178758	A	G	0.0395	-0.0783	0.0366	0.03224	10708	EUR	combined	FENLAND	p_ld-0.001
MYO9B_Q13459_OID20451	rs10421794	19	17200982	C	T	0.397918	-0.0512674	0.00769744	2.73e-11	33084	EUR	combined	UKB	p_ld-0.001
MYOC_Q99972_OID21121	rs114527670	1	171372800	A	C	0.029668	0.147685	0.0217934	1.23e-11	33687	EUR	combined	UKB	p_ld-0.001
MYOC_Q99972_OID21121	rs6660098	1	171471775	C	T	0.947346	-0.115552	0.0163203	1.44e-12	33687	EUR	combined	UKB	p_ld-0.001
MYOC_Q99972_OID21121	rs171003	1	171647381	A	G	0.580268	0.26721	0.00731451	1e-200	33687	EUR	combined	UKB	p_ld-0.001
MYOC_Q99972_OID21121	rs10913644	1	171777813	A	G	0.263029	-0.140338	0.00816264	3.01e-66	33687	EUR	combined	UKB	p_ld-0.001
MYOM2_P54296_OID30131	rs73186746	8	2104009	T	C	0.0737006	-0.104995	0.0144998	4.45e-13	32862	EUR	combined	UKB	p_ld-0.001
MYOM2_P54296_OID30131	rs117347636	8	2258036	A	G	0.0088332	0.45439	0.0435014	1.54e-25	32862	EUR	combined	UKB	p_ld-0.001
MYOM2_P54296_OID30131	rs574732049	8	2368665	G	A	0.0310265	0.00795891	0.0238343	0.738435	32862	EUR	combined	UKB	p_ld-0.001
MYOM2_P54296_OID30131	rs13266638	8	2367500	T	C	0.0156138	-0.000591832	0.0331223	0.985744	32862	EUR	combined	UKB	p_ld-0.001
MYOM3_Q5VTT5_OID30633	rs6700245	1	24090925	C	T	0.146744	-0.106631	0.00999438	1.42e-26	33187	EUR	combined	UKB	p_ld-0.001
MYZAP_9964_10	rs12442630	15	56855809	A	T	0.9683	0.0203	0.0386	0.5978	10708	EUR	combined	FENLAND	p_ld-0.001
MYZAP_9964_10	rs61998063	15	57373579	T	C	0.0252	-0.0227	0.0436	0.6016	10708	EUR	combined	FENLAND	p_ld-0.001
MYZAP_9964_10	rs77546005	15	57376025	A	G	0.0866	-0.0251	0.0243	0.3014	10708	EUR	combined	FENLAND	p_ld-0.001
MYZAP_9964_10	rs74650315	15	57710064	A	G	0.9893	0.1218	0.0669	0.06876	10708	EUR	combined	FENLAND	p_ld-0.001
MYZAP_9964_10	rs138361571	15	57928047	C	G	0.9388	0.0456	0.0297	0.1252	10708	EUR	combined	FENLAND	p_ld-0.001
MYZAP_9964_10	rs146736119	15	58081016	A	C	0.9851	0.0255	0.0602	0.6721	10708	EUR	combined	FENLAND	p_ld-0.001
MYZAP_9964_10	rs261330	15	58355151	A	C	0.9786	-0.0199	0.0474	0.6751	10708	EUR	combined	FENLAND	p_ld-0.001
MYZAP_9964_10	rs76472879	15	58438858	A	G	0.0166	0.0668	0.0547	0.2217	10708	EUR	combined	FENLAND	p_ld-0.001
MZB1_Q8WU39_OID20732	rs116498185	5	139190262	T	C	0.0577536	0.210669	0.0164645	1.74e-37	33779	EUR	combined	UKB	p_ld-0.001
N_terminal_pro_BNP_7655_11	rs75291224	1	10903491	T	C	0.0226	-0.0122	0.0437	0.7798	10708	EUR	combined	FENLAND	p_ld-0.001
N_terminal_pro_BNP_7655_11	rs144012858	1	10975010	A	G	0.0154	-0.0352	0.0586	0.5481	10708	EUR	combined	FENLAND	p_ld-0.001
N_terminal_pro_BNP_7655_11	rs12137303	1	11163254	T	C	0.0246	0.0275	0.0398	0.4894	10708	EUR	combined	FENLAND	p_ld-0.001
N_terminal_pro_BNP_7655_11	rs72635492	1	11505378	A	G	0.0241	0.0392	0.0417	0.3467	10708	EUR	combined	FENLAND	p_ld-0.001
N_terminal_pro_BNP_7655_11	rs140725014	1	11538121	A	G	0.0174	0.0079	0.0546	0.8846	10708	EUR	combined	FENLAND	p_ld-0.001
N_terminal_pro_BNP_7655_11	rs80225718	1	11634733	A	C	0.0259	-0.049	0.0401	0.2223	10708	EUR	combined	FENLAND	p_ld-0.001
N_terminal_pro_BNP_7655_11	rs138594253	1	11642181	C	G	0.0179	0.068	0.0479	0.1558	10708	EUR	combined	FENLAND	p_ld-0.001
N_terminal_pro_BNP_7655_11	rs143439093	1	11921225	A	G	0.9817	-0.1409	0.0511	0.005832	10708	EUR	combined	FENLAND	p_ld-0.001
N_terminal_pro_BNP_7655_11	rs151170965	1	12454883	A	T	0.0127	0.14	0.0713	0.04952	10708	EUR	combined	FENLAND	p_ld-0.001
N_terminal_pro_BNP_7655_11	rs138939415	1	12516506	T	C	0.0157	-0.0531	0.0509	0.2964	10708	EUR	combined	FENLAND	p_ld-0.001
N_terminal_pro_BNP_7655_11	rs1736833	1	12816972	T	C	0.372	0.007	0.0179	0.6948	9376	EUR	combined	FENLAND	p_ld-0.001
NAA80_Q93015_OID30893	rs2236947	3	50334001	A	C	0.481828	0.08383	0.00760897	3.16e-28	33017	EUR	combined	UKB	p_ld-0.001
NAAA_Q02083_OID20931	rs191608273	4	75840998	T	C	0.0240161	-0.435	0.0250573	1.65e-67	33249	EUR	combined	UKB	p_ld-0.001
NAAA_Q02083_OID20931	rs138418695	4	75880059	G	A	0.0524979	-0.453345	0.0174644	1.47e-148	33249	EUR	combined	UKB	p_ld-0.001
NAAA_Q02083_OID20931	rs112770493	4	75923564	C	G	0.047257	0.296801	0.0181174	2.57e-60	33249	EUR	combined	UKB	p_ld-0.001
NAAA_Q02083_OID20931	rs189950597	4	75962969	C	T	0.0339747	0.705414	0.0204586	1e-200	33249	EUR	combined	UKB	p_ld-0.001
NAAA_Q02083_OID20931	rs10008834	4	76151444	C	T	0.148299	-0.387194	0.0103567	1e-200	33249	EUR	combined	UKB	p_ld-0.001
NAAA_Q02083_OID20931	rs12651582	4	76255744	T	C	0.0923029	0.119255	0.0128549	1.74e-20	33249	EUR	combined	UKB	p_ld-0.001
NAAA_Q02083_OID20931	rs344110	4	76792637	T	C	0.0157367	0.176553	0.0306759	8.64e-09	33249	EUR	combined	UKB	p_ld-0.001
NADK_13624_17	rs28562941	1	903723	A	G	0.7268	0.0042	0.0164	0.7965	9376	EUR	combined	FENLAND	p_ld-0.001
NADK_13624_17	rs112615655	1	1252068	A	G	0.0273	0.0219	0.0447	0.6244	9376	EUR	combined	FENLAND	p_ld-0.001
NADK_13624_17	rs114027205	1	1283275	T	C	0.046	-0.0026	0.035	0.9416	10708	EUR	combined	FENLAND	p_ld-0.001
NADK_13624_17	rs112570066	1	1481805	A	G	0.0105	0.0859	0.0734	0.2419	10708	EUR	combined	FENLAND	p_ld-0.001
NADK_13624_17	rs542435001	1	1640568	T	G	0.9781	-0.1051	0.0539	0.05128	10708	EUR	combined	FENLAND	p_ld-0.001
NADK_13624_17	rs61775361	1	2024576	C	G	0.9893	0.0038	0.0826	0.9629	9376	EUR	combined	FENLAND	p_ld-0.001
NADK_13624_17	rs146509841	1	2206659	T	C	0.0131	0.0784	0.0662	0.2361	10708	EUR	combined	FENLAND	p_ld-0.001
NADK_13624_17	rs57840322	1	2363769	A	G	0.6271	-0.0025	0.0145	0.861	10708	EUR	combined	FENLAND	p_ld-0.001
NADK_13624_17	rs12743492	1	2375392	A	C	0.0194	-0.0141	0.0518	0.7854	10708	EUR	combined	FENLAND	p_ld-0.001
NADK_O95544_OID20178	rs6697550	1	1679100	G	A	0.339977	-0.0291187	0.00925519	0.00165402	33693	EUR	combined	UKB	p_ld-0.001
NADK_O95544_OID20178	rs1014988	1	1748780	A	G	0.509549	0.252465	0.00740114	1e-200	33693	EUR	combined	UKB	p_ld-0.001
NADK_O95544_OID20178	rs142834130	1	1968032	A	G	0.0154189	0.234598	0.0342358	7.26e-12	33693	EUR	combined	UKB	p_ld-0.001
NADPH_P450_Oxidoreductase_2731_29	rs146882499	7	75069882	T	C	0.0161	-0.0164	0.0689	0.812	9376	EUR	combined	FENLAND	p_ld-0.001
NADPH_P450_Oxidoreductase_2731_29	rs3973242	7	75501001	T	C	0.0875	-0.0246	0.0252	0.3288	10708	EUR	combined	FENLAND	p_ld-0.001
NADPH_P450_Oxidoreductase_2731_29	rs10954377	7	75708326	A	G	0.5616	0.0003	0.0135	0.9844	10708	EUR	combined	FENLAND	p_ld-0.001
NADPH_P450_Oxidoreductase_2731_29	rs138872470	7	75792173	C	G	0.0143	-0.1972	0.0588	0.0008013	10708	EUR	combined	FENLAND	p_ld-0.001
NADPH_P450_Oxidoreductase_2731_29	rs73136074	7	76088905	A	G	0.0282	0.0384	0.0407	0.3452	10708	EUR	combined	FENLAND	p_ld-0.001
NADPH_P450_Oxidoreductase_2731_29	rs190676424	7	76665727	T	C	0.9677	-0.0418	0.0393	0.2869	10708	EUR	combined	FENLAND	p_ld-0.001
NADPH_P450_Oxidoreductase_2731_29	rs38601	7	76815697	A	T	0.3988	-0.0455	0.014	0.00118	10708	EUR	combined	FENLAND	p_ld-0.001
NADPH_P450_Oxidoreductase_2731_29	rs375756161	7	76840687	A	T	0.9642	0.0685	0.0372	0.06594	10708	EUR	combined	FENLAND	p_ld-0.001
NADPH_P450_Oxidoreductase_2731_29	rs566135566	7	76112105	C	G	0.0378	-0.0089	0.0361	0.8055	10708	EUR	combined	FENLAND	p_ld-0.001
NAG_15509_2	rs9709415	17	41606100	T	C	0.4133	-0.0177	0.0133	0.182	10708	EUR	combined	FENLAND	p_ld-0.001
NAG_15509_2	rs7216371	17	41787669	T	C	0.0855	-0.0025	0.0235	0.9152	10708	EUR	combined	FENLAND	p_ld-0.001
NAG_15509_2	rs182486971	17	41959001	A	G	0.0113	-0.1092	0.0707	0.1223	10708	EUR	combined	FENLAND	p_ld-0.001
NAG_15509_2	rs17884004	17	42325412	A	T	0.9763	0.0505	0.0437	0.248	10708	EUR	combined	FENLAND	p_ld-0.001
NAG_15509_2	rs148073399	17	42498136	T	G	0.0105	0.0393	0.0668	0.5561	10708	EUR	combined	FENLAND	p_ld-0.001
NAG_15509_2	rs630539	17	42541326	T	C	0.9503	-1.1031	0.0283	5e-08	10708	EUR	combined	FENLAND	p_ld-0.001
NAG_15509_2	rs151270458	17	42775047	T	C	0.9837	-0.043	0.0573	0.4529	10708	EUR	combined	FENLAND	p_ld-0.001
NAG_15509_2	rs77381129	17	43519579	A	G	0.0525	-0.1275	0.0297	1.71e-05	10708	EUR	combined	FENLAND	p_ld-0.001
NAGA_P17050_OID30509	rs79013	22	41493359	T	A	0.713917	0.0704699	0.00905664	7.19e-15	32913	EUR	combined	UKB	p_ld-0.001
NAGA_P17050_OID30509	rs9611700	22	42005510	T	C	0.299414	-0.0877252	0.00823112	1.6e-26	32913	EUR	combined	UKB	p_ld-0.001
NAGA_P17050_OID30509	rs2413666	22	42063618	T	C	0.674548	0.145472	0.00807111	1.27e-72	32913	EUR	combined	UKB	p_ld-0.001
NAGK_3894_15	rs72842523	2	70386462	T	G	0.0162	0.0191	0.0493	0.6976	10708	EUR	combined	FENLAND	p_ld-0.001
NAGK_3894_15	rs11903517	2	70638399	T	G	0.0977	-0.0116	0.0207	0.5744	10708	EUR	combined	FENLAND	p_ld-0.001
NAGK_3894_15	rs17656758	2	70830498	A	G	0.0256	0.0086	0.0414	0.8345	10708	EUR	combined	FENLAND	p_ld-0.001
NAGK_3894_15	rs12476972	2	71259120	T	C	0.3864	-0.039	0.0125	0.001804	10708	EUR	combined	FENLAND	p_ld-0.001
NAGK_3894_15	rs80058762	2	71541362	A	G	0.9448	-0.0667	0.027	0.01357	10708	EUR	combined	FENLAND	p_ld-0.001
NAGK_3894_15	rs77072827	2	72043471	T	C	0.0248	0.0317	0.04	0.4276	10708	EUR	combined	FENLAND	p_ld-0.001
NAGK_Q9UJ70_OID30271	rs11680831	2	71065392	C	T	0.342298	-0.222962	0.00793539	1.06e-173	32975	EUR	combined	UKB	p_ld-0.001
NAGK_Q9UJ70_OID30271	rs6761251	2	71294061	G	T	0.785252	0.0739936	0.00913273	5.41e-16	32975	EUR	combined	UKB	p_ld-0.001
NAGPA_11208_15	rs7195209	16	4515425	T	C	0.9663	0.0632	0.0358	0.07781	10708	EUR	combined	FENLAND	p_ld-0.001
NAGPA_11208_15	rs7198615	16	4917817	A	G	0.0807	0.011	0.0239	0.647	10708	EUR	combined	FENLAND	p_ld-0.001
NAGPA_11208_15	rs74887523	16	5182186	C	G	0.1056	-0.0305	0.0212	0.1513	10708	EUR	combined	FENLAND	p_ld-0.001
NAGPA_11208_15	rs8053619	16	5436919	A	G	0.4901	0.0149	0.0131	0.2551	10708	EUR	combined	FENLAND	p_ld-0.001
NAGPA_11208_15	rs62018426	16	5560691	T	C	0.2568	-0.0241	0.0148	0.1022	10708	EUR	combined	FENLAND	p_ld-0.001
NAGPA_11208_15	rs7195718	16	6023005	A	G	0.2695	0.0042	0.0149	0.7757	10708	EUR	combined	FENLAND	p_ld-0.001
NAGPA_Q9UK23_OID30643	rs116918604	16	4981682	G	A	0.075924	-0.106346	0.0147466	5.53e-13	33187	EUR	combined	UKB	p_ld-0.001
NAGPA_Q9UK23_OID30643	rs11076865	16	5003160	G	T	0.775725	0.0997369	0.00902945	2.3e-28	33187	EUR	combined	UKB	p_ld-0.001
NAGPA_Q9UK23_OID30643	rs11076868	16	5064498	G	C	0.386139	-0.250286	0.00782178	1e-200	33187	EUR	combined	UKB	p_ld-0.001
NAGPA_Q9UK23_OID30643	rs564151301	16	5152055	C	T	0.020137	-0.232059	0.0289698	1.14e-15	33187	EUR	combined	UKB	p_ld-0.001
NAMPT_P43490_OID21227	rs342293	7	106731773	G	C	0.459598	-0.0447259	0.00763541	4.69e-09	32907	EUR	combined	UKB	p_ld-0.001
NAP1L4_Q99733_OID31475	rs74395370	11	2866383	A	T	0.0418109	-0.110053	0.0186209	3.42e-09	33728	EUR	combined	UKB	p_ld-0.001
NAP1L4_Q99733_OID31475	rs4758501	11	2969463	T	G	0.768456	0.262315	0.00869349	5.24e-200	33728	EUR	combined	UKB	p_ld-0.001
NAP1L4_Q99733_OID31475	rs895563	11	3089746	G	A	0.772943	0.0534367	0.0087792	1.15e-09	33728	EUR	combined	UKB	p_ld-0.001
NAPRT_Q6XQN6_OID31114	rs11778587	8	143416961	T	C	0.0404302	0.107796	0.0192923	2.3e-08	33853	EUR	combined	UKB	p_ld-0.001
NAPRT_Q6XQN6_OID31114	rs145556475	8	143580948	T	C	0.012826	-0.622261	0.0334779	4.08e-77	33853	EUR	combined	UKB	p_ld-0.001
NAPRT_Q6XQN6_OID31114	rs4874170	8	143607844	C	T	0.869562	0.395269	0.0112674	1e-200	33853	EUR	combined	UKB	p_ld-0.001
NAPRT_Q6XQN6_OID31114	rs113823623	8	143678324	A	G	0.118348	-0.133858	0.0118224	1.02e-29	33853	EUR	combined	UKB	p_ld-0.001
NAR3_7970_315	rs146274560	4	75285072	A	C	0.9876	0.0584	0.058	0.3143	10708	EUR	combined	FENLAND	p_ld-0.001
NAR3_7970_315	rs150439146	4	75428983	T	C	0.9785	-0.0728	0.0446	0.1021	10708	EUR	combined	FENLAND	p_ld-0.001
NAR3_7970_315	rs12649185	4	76035026	A	G	0.244	0.0028	0.0146	0.846	10708	EUR	combined	FENLAND	p_ld-0.001
NAR3_7970_315	rs11734394	4	76719464	A	G	0.328	0.0104	0.0142	0.4641	9682	EUR	combined	FENLAND	p_ld-0.001
NAR3_7970_315	rs6833981	4	76858248	C	G	0.0246	0.038	0.0407	0.3504	10708	EUR	combined	FENLAND	p_ld-0.001
NAR3_7970_315	rs28584831	4	76892496	T	C	0.0285	0.0326	0.0387	0.4004	10708	EUR	combined	FENLAND	p_ld-0.001
NAR3_7970_315	rs62302337	4	77062430	T	C	0.0376	-0.0057	0.0363	0.8743	10708	EUR	combined	FENLAND	p_ld-0.001
NB5R2_19143_38	rs59483814	11	6867863	T	C	0.3855	0.0111	0.0136	0.4142	10708	EUR	combined	FENLAND	p_ld-0.001
NB5R2_19143_38	rs16921787	11	7045984	T	C	0.023	0.101	0.0445	0.02307	10708	EUR	combined	FENLAND	p_ld-0.001
NB5R2_19143_38	rs61888823	11	7690509	T	C	0.8705	0.0367	0.021	0.08004	10708	EUR	combined	FENLAND	p_ld-0.001
NB5R2_19143_38	rs186366645	11	7790817	C	G	0.9636	-0.0145	0.035	0.6794	10708	EUR	combined	FENLAND	p_ld-0.001
NB5R2_19143_38	rs4421735	11	7955605	A	C	0.4064	-0.0025	0.0135	0.8517	10708	EUR	combined	FENLAND	p_ld-0.001
NB5R2_19143_38	rs16936546	11	8171606	A	G	0.0209	-0.044	0.0478	0.3574	10708	EUR	combined	FENLAND	p_ld-0.001
NB5R2_19143_38	rs79842737	11	8210173	T	C	0.0164	0.0682	0.0526	0.1947	10708	EUR	combined	FENLAND	p_ld-0.001
NB5R2_19143_38	rs75521839	11	8248754	A	G	0.9778	-0.0924	0.0459	0.04406	10708	EUR	combined	FENLAND	p_ld-0.001
NB5R2_19143_38	rs12805222	11	8299696	A	G	0.0146	-0.0434	0.056	0.4391	10708	EUR	combined	FENLAND	p_ld-0.001
NBL1_P41271_OID21486	rs4911994	1	19435099	A	C	0.604437	-0.0686029	0.00768747	4.5e-19	33822	EUR	combined	UKB	p_ld-0.001
NBL1_P41271_OID21486	rs12408663	1	19641564	C	T	0.232239	-0.123387	0.00882114	1.85e-44	33822	EUR	combined	UKB	p_ld-0.001
NCAM_120_4498_62	rs5744290	11	112143605	A	G	0.0206	-0.0271	0.049	0.5803	10708	EUR	combined	FENLAND	p_ld-0.001
NCAM_120_4498_62	rs138458282	11	112600418	C	G	0.0141	-0.0456	0.0604	0.4505	10708	EUR	combined	FENLAND	p_ld-0.001
NCAM_120_4498_62	rs12295083	11	112836093	C	G	0.9672	-0.055	0.038	0.1481	10708	EUR	combined	FENLAND	p_ld-0.001
NCAM_120_4498_62	rs11214530	11	113174962	A	G	0.98	0.0055	0.0486	0.9104	10708	EUR	combined	FENLAND	p_ld-0.001
NCAM_120_4498_62	rs6589379	11	113503845	T	G	0.6324	-0.0129	0.014	0.3539	10708	EUR	combined	FENLAND	p_ld-0.001
NCAM_120_4498_62	rs142838636	11	113630303	T	C	0.011	0.0176	0.0712	0.805	10708	EUR	combined	FENLAND	p_ld-0.001
NCAM_120_4498_62	rs12222411	11	113825342	T	C	0.0234	-0.084	0.0448	0.06113	10708	EUR	combined	FENLAND	p_ld-0.001
NCAM_120_4498_62	rs73000913	11	114073194	A	G	0.0461	0.0122	0.0329	0.7111	10708	EUR	combined	FENLAND	p_ld-0.001
NCAM_120_4498_62	rs17116328	11	114089762	A	G	0.9694	0.0139	0.0404	0.7311	10708	EUR	combined	FENLAND	p_ld-0.001
NCAM_120_4498_62	rs17116545	11	114156555	A	G	0.9757	0.0967	0.0447	0.03044	10708	EUR	combined	FENLAND	p_ld-0.001
NCAM1_P13591_OID20354	rs142831030	11	112345704	A	G	0.00880246	-0.248766	0.0394675	2.92e-10	33809	EUR	combined	UKB	p_ld-0.001
NCAM1_P13591_OID20354	rs10749999	11	112523707	G	A	0.58166	-0.0884744	0.00734183	1.92e-33	33809	EUR	combined	UKB	p_ld-0.001
NCAM1_P13591_OID20354	rs57250383	11	112760084	T	C	0.283162	-0.15126	0.00805389	1.08e-78	33809	EUR	combined	UKB	p_ld-0.001
NCAM1_P13591_OID20354	rs11214489	11	113105212	T	C	0.184895	-0.332747	0.0092402	1e-200	33809	EUR	combined	UKB	p_ld-0.001
NCAM1_P13591_OID20354	rs17115160	11	113207864	A	G	0.0125558	-1.10737	0.0322519	1e-200	33809	EUR	combined	UKB	p_ld-0.001
NCAM1_P13591_OID20354	rs533396765	11	113725249	T	A	0.049161	0.122295	0.0187414	6.78e-11	33809	EUR	combined	UKB	p_ld-0.001
NCAM2_6507_16	rs66838250	21	20110644	A	G	0.587	0.0233	0.0135	0.08452	10708	EUR	combined	FENLAND	p_ld-0.001
NCAM2_6507_16	rs2826366	21	20539101	A	G	0.365	-0.0053	0.0135	0.6953	10708	EUR	combined	FENLAND	p_ld-0.001
NCAM2_6507_16	rs2826513	21	20774510	A	T	0.1004	-0.033	0.0216	0.1262	10708	EUR	combined	FENLAND	p_ld-0.001
NCAM2_6507_16	rs571991098	21	21211005	T	C	0.0211	0.0923	0.05	0.06499	10708	EUR	combined	FENLAND	p_ld-0.001
NCAM2_6507_16	rs12626915	21	21272510	A	G	0.0788	-0.0131	0.0306	0.669	10708	EUR	combined	FENLAND	p_ld-0.001
NCAM2_6507_16	rs2827076	21	21823929	T	C	0.2	-0.0024	0.0162	0.8802	10708	EUR	combined	FENLAND	p_ld-0.001
NCAM2_6507_16	rs76308996	21	22180631	T	C	0.0218	0.0351	0.045	0.4352	10708	EUR	combined	FENLAND	p_ld-0.001
NCAM2_6507_16	rs56113359	21	22541329	A	G	0.9059	0.0284	0.0223	0.2026	10708	EUR	combined	FENLAND	p_ld-0.001
NCAM2_O15394_OID21095	rs7276994	21	21002447	T	C	0.495218	0.276779	0.00746626	1e-200	33687	EUR	combined	UKB	p_ld-0.001
NCAM2_O15394_OID21095	rs8130891	21	21109624	G	T	0.0396947	0.133468	0.0191943	3.56e-12	33687	EUR	combined	UKB	p_ld-0.001
NCAM2_O15394_OID21095	rs79480992	21	21256197	C	A	0.0589567	0.142089	0.0158359	2.9e-19	33687	EUR	combined	UKB	p_ld-0.001
NCAM2_O15394_OID21095	rs232411	21	21440847	G	A	0.383135	-0.294016	0.00764981	1e-200	33687	EUR	combined	UKB	p_ld-0.001
NCAM2_O15394_OID21095	rs233776	21	21503580	G	A	0.324534	-0.254235	0.0080544	1e-200	33687	EUR	combined	UKB	p_ld-0.001
NCAM2_O15394_OID21095	rs77553375	21	21667254	C	T	0.122501	0.12944	0.011437	1.07e-29	33687	EUR	combined	UKB	p_ld-0.001
NCAN_O14594_OID21055	rs3761077	19	19215154	T	G	0.11016	-0.240654	0.0112025	2.29e-102	33962	EUR	combined	UKB	p_ld-0.001
NCC27_5013_2	rs41561812	6	31271045	A	G	0.0232	-0.0612	0.0451	0.175	10708	EUR	combined	FENLAND	p_ld-0.001
NCC27_5013_2	rs114109373	6	31413428	A	T	0.0452	0.0079	0.0327	0.8088	10708	EUR	combined	FENLAND	p_ld-0.001
NCC27_5013_2	rs9271406	6	32619811	A	G	0.5148	0.0281	0.0136	0.03914	10708	EUR	combined	FENLAND	p_ld-0.001
NCF_1_17766_5	rs223020	7	74161256	A	G	0.3595	0.0247	0.0138	0.07353	10708	EUR	combined	FENLAND	p_ld-0.001
NCF_1_17766_5	rs9638328	7	74412524	A	G	0.335	-0.02	0.0146	0.1713	10708	EUR	combined	FENLAND	p_ld-0.001
NCF_1_17766_5	rs112846605	7	74492027	A	G	0.0389	0.0264	0.0382	0.4901	10708	EUR	combined	FENLAND	p_ld-0.001
NCF_1_17766_5	rs62477684	7	75472161	T	C	0.4174	-0.0904	0.0137	3.78e-11	10708	EUR	combined	FENLAND	p_ld-0.001
NCF_1_17766_5	rs62475532	7	75776803	A	G	0.2962	-0.0265	0.0148	0.07406	10708	EUR	combined	FENLAND	p_ld-0.001
NCF2_P19878_OID20567	rs34474108	1	183452169	T	A	0.0188186	-0.440095	0.0269413	5.53e-60	33588	EUR	combined	UKB	p_ld-0.001
NCR1_O76036_OID20566	rs78881402	19	54878205	A	C	0.0367334	0.186539	0.0201205	1.84e-20	33657	EUR	combined	UKB	p_ld-0.001
NCR1_O76036_OID20566	rs7255591	19	54904812	C	G	0.0887356	-0.426285	0.012993	1e-200	33657	EUR	combined	UKB	p_ld-0.001
NCR1_O76036_OID20566	rs11880295	19	54921161	T	C	0.0590368	-0.332896	0.015694	7.45e-100	33657	EUR	combined	UKB	p_ld-0.001
NCR3LG1_Q68D85_OID31490	rs117061194	11	17186063	C	T	0.0809979	0.201626	0.013016	4.02e-54	33796	EUR	combined	UKB	p_ld-0.001
NCR3LG1_Q68D85_OID31490	rs117185613	11	17258413	G	A	0.0147103	-0.278898	0.0292153	1.34e-21	33796	EUR	combined	UKB	p_ld-0.001
NCR3LG1_Q68D85_OID31490	rs11024256	11	17333228	G	T	0.348917	0.277928	0.00726735	1e-200	33796	EUR	combined	UKB	p_ld-0.001
NCR3LG1_Q68D85_OID31490	rs72866839	11	17416374	T	C	0.0158138	-0.22618	0.0283553	1.5e-15	33796	EUR	combined	UKB	p_ld-0.001
NCR3LG1_Q68D85_OID31490	rs7119071	11	17550855	C	A	0.540692	0.0518337	0.00699338	1.25e-13	33796	EUR	combined	UKB	p_ld-0.001
NCS1_P62166_OID21458	rs1054879	9	130233489	A	G	0.507787	0.117747	0.0068332	1.54e-66	33966	EUR	combined	UKB	p_ld-0.001
NCS1_P62166_OID21458	rs79943813	9	130427195	A	G	0.0110973	-0.204068	0.0328328	5.12e-10	33966	EUR	combined	UKB	p_ld-0.001
NDE1_9765_4	rs12927980	16	15996794	T	G	0.1114	-0.0083	0.0205	0.6868	10708	EUR	combined	FENLAND	p_ld-0.001
NDE1_9765_4	rs79023671	16	16544118	T	C	0.6646	-0.0021	0.0141	0.879	10708	EUR	combined	FENLAND	p_ld-0.001
NDE1_9765_4	rs141474099	16	16582005	A	G	0.0149	0.1526	0.0608	0.01206	10708	EUR	combined	FENLAND	p_ld-0.001
NDKM_16809_1	rs117981126	16	519558	T	C	0.0159	-0.1558	0.0534	0.003501	10708	EUR	combined	FENLAND	p_ld-0.001
NDKM_16809_1	rs35067229	16	599638	T	C	0.5837	-0.063	0.0129	1.02e-06	10708	EUR	combined	FENLAND	p_ld-0.001
NDKM_16809_1	rs72759408	16	789970	T	C	0.03	-0.0047	0.0406	0.9088	9376	EUR	combined	FENLAND	p_ld-0.001
NDKM_16809_1	rs12325335	16	817541	A	G	0.9639	0.0319	0.0372	0.3903	9376	EUR	combined	FENLAND	p_ld-0.001
NDKM_16809_1	rs117450965	16	876879	A	C	0.9853	-0.0119	0.0667	0.8581	9376	EUR	combined	FENLAND	p_ld-0.001
NDKM_16809_1	rs188053681	16	949598	A	G	0.0122	-0.0532	0.0723	0.4619	9376	EUR	combined	FENLAND	p_ld-0.001
NDKM_16809_1	rs28729412	16	1110067	T	G	0.7142	-0.0092	0.0146	0.5294	10708	EUR	combined	FENLAND	p_ld-0.001
NDKM_16809_1	rs112744716	16	1280297	C	G	0.983	-0.0801	0.0534	0.1332	10708	EUR	combined	FENLAND	p_ld-0.001
NDKM_16809_1	rs116986044	16	1348933	A	G	0.0213	-0.0056	0.0449	0.9012	10708	EUR	combined	FENLAND	p_ld-0.001
NDP_kinase_B_4249_64	rs76503760	17	50307362	T	C	0.8375	0.0218	0.0183	0.2333	10708	EUR	combined	FENLAND	p_ld-0.001
NDP_kinase_B_4249_64	rs9893172	17	50521834	T	C	0.0236	-0.0254	0.0461	0.5813	10708	EUR	combined	FENLAND	p_ld-0.001
NDP_kinase_B_4249_64	rs7225216	17	50938948	T	C	0.3303	-0.0649	0.0142	4.98e-06	10708	EUR	combined	FENLAND	p_ld-0.001
NDP_kinase_B_4249_64	rs10514981	17	51142086	T	G	0.7935	0.2415	0.0165	1.61e-48	10708	EUR	combined	FENLAND	p_ld-0.001
NDP_kinase_B_4249_64	rs9906604	17	51952308	A	C	0.8431	0.0012	0.0185	0.9476	10708	EUR	combined	FENLAND	p_ld-0.001
NDRG3_18312_68	rs6142474	20	35986992	A	G	0.1851	0.0234	0.0173	0.1773	10708	EUR	combined	FENLAND	p_ld-0.001
NDRG3_18312_68	rs2232909	20	36605789	T	C	0.0897	-0.0765	0.024	0.001431	10708	EUR	combined	FENLAND	p_ld-0.001
NDRG3_18312_68	rs117200565	20	37294406	T	C	0.9538	-0.0819	0.0333	0.01395	10708	EUR	combined	FENLAND	p_ld-0.001
NDRG3_18312_68	rs6018415	20	37421153	T	C	0.894	0.0127	0.0224	0.5694	10708	EUR	combined	FENLAND	p_ld-0.001
NDRG3_18312_68	rs74331805	20	37507391	A	G	0.0157	-0.0638	0.0556	0.2513	10708	EUR	combined	FENLAND	p_ld-0.001
NDRG3_18312_68	rs78038676	20	37580910	T	C	0.0262	-0.0559	0.0445	0.209	10708	EUR	combined	FENLAND	p_ld-0.001
NDRG3_18312_68	rs111333633	20	37690971	A	C	0.0208	-0.022	0.0495	0.6563	10708	EUR	combined	FENLAND	p_ld-0.001
NDST1_6927_7	rs10066339	5	149546197	T	C	0.0956	0.0186	0.0229	0.4173	10708	EUR	combined	FENLAND	p_ld-0.001
NDST1_6927_7	rs113988229	5	149861241	T	C	0.9602	0.0379	0.0345	0.2724	10708	EUR	combined	FENLAND	p_ld-0.001
NDST1_6927_7	rs17725712	5	150111245	T	C	0.0437	0.0494	0.0332	0.1373	10708	EUR	combined	FENLAND	p_ld-0.001
NDST1_6927_7	rs112604483	5	150366222	A	G	0.2317	0.0063	0.0161	0.6954	10708	EUR	combined	FENLAND	p_ld-0.001
NDST1_6927_7	rs10062928	5	151388794	T	C	0.383	0.0153	0.0138	0.2665	10708	EUR	combined	FENLAND	p_ld-0.001
NEC1_13388_57	rs2546097	5	95392927	T	G	0.7151	-0.0313	0.015	0.03691	10708	EUR	combined	FENLAND	p_ld-0.001
NEC1_13388_57	rs34188921	5	95426831	A	G	0.0239	0.1438	0.0492	0.003442	10708	EUR	combined	FENLAND	p_ld-0.001
NEC1_13388_57	rs80198247	5	95509885	T	C	0.98	-0.0645	0.0494	0.1911	10708	EUR	combined	FENLAND	p_ld-0.001
NEC1_13388_57	rs17084933	5	95607076	T	C	0.9585	-0.0057	0.0336	0.8641	10708	EUR	combined	FENLAND	p_ld-0.001
NEC1_13388_57	rs41276253	5	95655507	T	C	0.0348	-0.0089	0.0381	0.8158	10708	EUR	combined	FENLAND	p_ld-0.001
NEC1_13388_57	rs144220553	5	95861503	T	C	0.0324	-0.6966	0.0391	7.77e-71	10708	EUR	combined	FENLAND	p_ld-0.001
NEC1_13388_57	rs144329796	5	95920856	C	G	0.0171	-0.1532	0.0528	0.003704	10708	EUR	combined	FENLAND	p_ld-0.001
NEC1_13388_57	rs4869255	5	96030590	A	G	0.0359	0.3105	0.037	4.95e-17	10708	EUR	combined	FENLAND	p_ld-0.001
NEC1_13388_57	rs186425099	5	96170957	T	C	0.0118	0.3346	0.0628	1.01e-07	10708	EUR	combined	FENLAND	p_ld-0.001
NEC1_13388_57	rs543163571	5	96363294	T	C	0.0214	0.3078	0.0501	7.99e-10	10708	EUR	combined	FENLAND	p_ld-0.001
NEC1_13388_57	rs56213813	5	96776580	A	T	0.8748	-0.0676	0.0201	0.0007469	10708	EUR	combined	FENLAND	p_ld-0.001
NEC2_15440_57	rs34696851	20	16312768	T	C	0.6803	-0.0071	0.0147	0.6278	10708	EUR	combined	FENLAND	p_ld-0.001
NEC2_15440_57	rs6044166	20	16613928	A	G	0.4479	-0.0103	0.0137	0.4519	10708	EUR	combined	FENLAND	p_ld-0.001
NEC2_15440_57	rs8123033	20	17193717	T	C	0.0738	0.083	0.026	0.001415	10708	EUR	combined	FENLAND	p_ld-0.001
NEC2_15440_57	rs6034833	20	17453016	A	T	0.8177	-0.0776	0.0177	1.15e-05	10708	EUR	combined	FENLAND	p_ld-0.001
NEC2_15440_57	rs2618576	20	17856139	A	T	0.0617	-0.0025	0.0284	0.9294	10708	EUR	combined	FENLAND	p_ld-0.001
NEC2_15440_57	rs2183077	20	18040945	C	G	0.7625	0.0052	0.016	0.7466	10708	EUR	combined	FENLAND	p_ld-0.001
NEC2_15440_57	rs111382943	20	18172457	C	G	0.9081	0.0087	0.0235	0.7126	10708	EUR	combined	FENLAND	p_ld-0.001
Nectin_like_protein_2_3326_58	rs144364858	11	114318186	A	G	0.9782	0.0932	0.0479	0.0518	10708	EUR	combined	FENLAND	p_ld-0.001
Nectin_like_protein_2_3326_58	rs112793399	11	114695715	A	G	0.1808	-0.0098	0.0166	0.5533	10708	EUR	combined	FENLAND	p_ld-0.001
Nectin_like_protein_2_3326_58	rs11215472	11	115296945	A	G	0.117	0.1529	0.0198	1.27e-14	10708	EUR	combined	FENLAND	p_ld-0.001
Nectin_like_protein_2_3326_58	rs71476295	11	115665872	A	G	0.0247	0.0022	0.0413	0.9574	10708	EUR	combined	FENLAND	p_ld-0.001
Nectin_like_protein_2_3326_58	rs77616700	11	116161410	A	G	0.0261	-0.0174	0.041	0.672	10708	EUR	combined	FENLAND	p_ld-0.001
Nectin_like_protein_2_3326_58	rs488485	11	116412455	T	C	0.1526	-0.01	0.0179	0.5749	10708	EUR	combined	FENLAND	p_ld-0.001
NECTIN1_Q15223_OID30545	rs3829260	11	119728019	C	G	0.541213	-0.0428078	0.00774513	3.26e-08	32981	EUR	combined	UKB	p_ld-0.001
NECTIN2_Q92692_OID20222	rs4452060	19	44844654	A	C	0.41888	-0.0725942	0.00764849	2.28e-21	33628	EUR	combined	UKB	p_ld-0.001
NECTIN2_Q92692_OID20222	rs440277	19	44857967	A	G	0.310411	-0.183158	0.00813585	3.14e-112	33628	EUR	combined	UKB	p_ld-0.001
NECTIN4_Q96NY8_OID21490	rs35434391	1	161079719	T	G	0.117067	-0.447125	0.011624	1e-200	33822	EUR	combined	UKB	p_ld-0.001
NECTIN4_Q96NY8_OID21490	rs116769960	1	161277679	T	G	0.0193317	0.195927	0.0273339	7.61e-13	33822	EUR	combined	UKB	p_ld-0.001
NECTIN4_Q96NY8_OID21490	rs139121685	1	161514409	C	A	0.0284638	-0.15681	0.0232116	1.42e-11	33822	EUR	combined	UKB	p_ld-0.001
NEGR1_13109_82	rs2651237	1	70522999	T	C	0.1139	-0.0111	0.027	0.68	10708	EUR	combined	FENLAND	p_ld-0.001
NEGR1_13109_82	rs149670662	1	71187176	T	C	0.0824	-0.0324	0.0242	0.1801	10708	EUR	combined	FENLAND	p_ld-0.001
NEGR1_13109_82	rs12120769	1	71662607	A	G	0.4882	0.0256	0.0132	0.05343	10708	EUR	combined	FENLAND	p_ld-0.001
NEGR1_13109_82	rs535495957	1	72022004	A	G	0.9807	-0.0134	0.0505	0.7903	10708	EUR	combined	FENLAND	p_ld-0.001
NEGR1_13109_82	rs74814939	1	72673523	T	C	0.9825	0.0038	0.0569	0.9471	10708	EUR	combined	FENLAND	p_ld-0.001
NEGR1_13109_82	rs7527258	1	73155383	T	C	0.0144	0.0173	0.0562	0.7584	10708	EUR	combined	FENLAND	p_ld-0.001
NEGR1_13109_82	rs191299301	1	73239129	A	C	0.9572	0.0052	0.0362	0.8861	10708	EUR	combined	FENLAND	p_ld-0.001
NEGR1_13109_82	rs116443775	1	73272850	A	G	0.011	0.114	0.0749	0.1283	10708	EUR	combined	FENLAND	p_ld-0.001
NEGR1_7050_5	rs4650049	1	70420972	T	C	0.696	-0.0063	0.0148	0.6707	10708	EUR	combined	FENLAND	p_ld-0.001
NEGR1_7050_5	rs55734633	1	70512990	T	G	0.0655	0.0372	0.028	0.1842	10708	EUR	combined	FENLAND	p_ld-0.001
NEGR1_7050_5	rs11579749	1	70602154	A	G	0.5879	0.0171	0.0137	0.2109	10708	EUR	combined	FENLAND	p_ld-0.001
NEGR1_7050_5	rs12120769	1	71662607	A	G	0.4882	0.0173	0.0134	0.1965	10708	EUR	combined	FENLAND	p_ld-0.001
NEGR1_7050_5	rs186458427	1	72503805	T	C	0.9416	0.037	0.0299	0.2168	10708	EUR	combined	FENLAND	p_ld-0.001
NEGR1_7050_5	rs74814939	1	72673523	T	C	0.9826	0.0157	0.0576	0.7855	10708	EUR	combined	FENLAND	p_ld-0.001
NEGR1_7050_5	rs7527258	1	73155383	T	C	0.0144	0.0437	0.0568	0.442	10708	EUR	combined	FENLAND	p_ld-0.001
NEK7_12703_6	rs6661361	1	198324895	A	G	0.3367	0.021	0.0137	0.1246	10708	EUR	combined	FENLAND	p_ld-0.001
NEK7_12703_6	rs7538393	1	198776737	T	C	0.8851	0.0171	0.0218	0.4318	9682	EUR	combined	FENLAND	p_ld-0.001
NELL1_6544_33	rs7928556	11	19910531	T	G	0.8699	-0.0076	0.0198	0.7019	10708	EUR	combined	FENLAND	p_ld-0.001
NELL1_6544_33	rs976989	11	20138873	T	C	0.8527	-0.018	0.019	0.3414	10708	EUR	combined	FENLAND	p_ld-0.001
NELL1_6544_33	rs7109727	11	20844888	A	G	0.8298	0.039	0.0178	0.02851	10708	EUR	combined	FENLAND	p_ld-0.001
NELL1_6544_33	rs34068563	11	21020445	A	G	0.0583	-0.0254	0.0287	0.376	10708	EUR	combined	FENLAND	p_ld-0.001
NELL1_6544_33	rs10741883	11	21517939	A	G	0.0313	-0.0357	0.0392	0.3624	10708	EUR	combined	FENLAND	p_ld-0.001
NELL1_6544_33	rs12807232	11	22417097	A	G	0.2648	0.0074	0.015	0.623	10708	EUR	combined	FENLAND	p_ld-0.001
NELL1_Q92832_OID21494	rs6483715	11	20669471	A	C	0.780294	-0.0848737	0.00924656	4.35e-20	33822	EUR	combined	UKB	p_ld-0.001
NELL1_Q92832_OID21494	rs1519736	11	20787718	G	T	0.687526	0.146964	0.00787894	1.2e-77	33822	EUR	combined	UKB	p_ld-0.001
NELL1_Q92832_OID21494	rs79529277	11	20924494	A	G	0.0594171	0.596934	0.0156325	1e-200	33822	EUR	combined	UKB	p_ld-0.001
NELL1_Q92832_OID21494	rs10833454	11	21077508	T	C	0.260417	-0.0631318	0.00832605	3.39e-14	33822	EUR	combined	UKB	p_ld-0.001
NELL2_Q99435_OID20706	rs112340274	12	44634449	G	T	0.0752063	-0.169756	0.0138481	1.51e-34	33848	EUR	combined	UKB	p_ld-0.001
NELL2_Q99435_OID20706	rs382115	12	44936741	C	T	0.603685	-0.173881	0.0074157	1.4e-121	33848	EUR	combined	UKB	p_ld-0.001
NEO1_8900_28	rs7496621	15	72601033	A	T	0.0541	-0.0371	0.0291	0.2022	10708	EUR	combined	FENLAND	p_ld-0.001
NEO1_8900_28	rs184821101	15	73040715	T	C	0.0134	0.0575	0.0598	0.3365	10708	EUR	combined	FENLAND	p_ld-0.001
NEO1_8900_28	rs2254390	15	73255375	A	G	0.9336	-0.002	0.0266	0.9409	10708	EUR	combined	FENLAND	p_ld-0.001
NEO1_8900_28	rs478438	15	73338345	A	G	0.089	0.182	0.0234	7.45e-15	10708	EUR	combined	FENLAND	p_ld-0.001
NEO1_8900_28	rs17765500	15	73495733	T	G	0.9703	0.0567	0.0403	0.1596	10708	EUR	combined	FENLAND	p_ld-0.001
NEO1_8900_28	rs149511114	15	73868045	C	G	0.986	-0.0847	0.0639	0.1854	10708	EUR	combined	FENLAND	p_ld-0.001
NEO1_8900_28	rs28418713	15	74061435	A	G	0.0151	0.0082	0.0554	0.8819	10708	EUR	combined	FENLAND	p_ld-0.001
NEO1_8900_28	rs117736547	15	74249142	T	C	0.9685	0.01	0.04	0.8029	10708	EUR	combined	FENLAND	p_ld-0.001
NEO1_8900_28	rs12905151	15	74270943	T	G	0.0401	0.0164	0.0351	0.6405	10708	EUR	combined	FENLAND	p_ld-0.001
NEO1_Q92859_OID31066	rs11632433	15	73174731	G	T	0.0977212	0.114371	0.0127309	2.62e-19	33874	EUR	combined	UKB	p_ld-0.001
Nephronectin_6342_10	rs78761237	4	105281735	A	G	0.9023	0.021	0.0228	0.3568	10708	EUR	combined	FENLAND	p_ld-0.001
Nephronectin_6342_10	rs11940160	4	106326210	A	G	0.8272	0.0157	0.0178	0.3785	10708	EUR	combined	FENLAND	p_ld-0.001
NET1_6649_51	rs150878331	17	8024540	T	C	0.0137	-0.0011	0.0639	0.9859	10708	EUR	combined	FENLAND	p_ld-0.001
NET1_6649_51	rs139429393	17	8097918	T	C	0.9854	0.0277	0.0603	0.646	10708	EUR	combined	FENLAND	p_ld-0.001
NET1_6649_51	rs12951103	17	8269414	A	G	0.2256	0.0089	0.0156	0.5681	10708	EUR	combined	FENLAND	p_ld-0.001
NET1_6649_51	rs7225017	17	8410924	A	G	0.4058	0.007	0.0133	0.6025	10708	EUR	combined	FENLAND	p_ld-0.001
NET1_6649_51	rs17741858	17	9461546	T	C	0.0265	-0.0794	0.0419	0.05838	10708	EUR	combined	FENLAND	p_ld-0.001
NET1_6649_51	rs144760123	17	9526150	T	C	0.9877	-0.139	0.0738	0.05955	9682	EUR	combined	FENLAND	p_ld-0.001
NET1_6649_51	rs62064103	17	9577956	A	G	0.0126	0.0584	0.0676	0.3882	10708	EUR	combined	FENLAND	p_ld-0.001
NET1_6649_51	rs78566320	17	9840396	A	C	0.9777	-0.0138	0.0467	0.7671	10708	EUR	combined	FENLAND	p_ld-0.001
NET1_6649_51	rs117870894	17	9904771	T	C	0.0224	-0.0551	0.0464	0.2346	10708	EUR	combined	FENLAND	p_ld-0.001
NET1_6649_51	rs75425361	17	10204785	A	G	0.0372	-0.0486	0.0358	0.1739	10708	EUR	combined	FENLAND	p_ld-0.001
NET4_3327_27	rs4762621	12	95104695	A	G	0.1804	-0.0121	0.0169	0.4744	10708	EUR	combined	FENLAND	p_ld-0.001
NET4_3327_27	rs36044428	12	95420078	T	C	0.0667	0.0409	0.0262	0.1184	10708	EUR	combined	FENLAND	p_ld-0.001
NET4_3327_27	rs4762230	12	95613002	T	C	0.2514	0.0109	0.0151	0.4694	10708	EUR	combined	FENLAND	p_ld-0.001
NET4_3327_27	rs17024787	12	95861102	T	C	0.1615	0.0021	0.0179	0.9059	10708	EUR	combined	FENLAND	p_ld-0.001
NET4_3327_27	rs7954638	12	95921017	A	C	0.4635	-0.017	0.013	0.1926	10708	EUR	combined	FENLAND	p_ld-0.001
NET4_3327_27	rs1093235	12	96602521	T	C	0.644	0.0067	0.0138	0.6268	10708	EUR	combined	FENLAND	p_ld-0.001
NEUFC_10924_258	rs231679	17	3310154	T	C	0.5229	-0.0009	0.0133	0.9434	10708	EUR	combined	FENLAND	p_ld-0.001
NEUFC_10924_258	rs12325922	17	3658434	C	G	0.9593	-0.0557	0.034	0.1016	10708	EUR	combined	FENLAND	p_ld-0.001
NEUFC_10924_258	rs111323335	17	3804439	A	G	0.016	-0.0304	0.0615	0.6213	10708	EUR	combined	FENLAND	p_ld-0.001
NEUFC_10924_258	rs6502758	17	3936936	T	C	0.1827	0.0029	0.0182	0.8732	9682	EUR	combined	FENLAND	p_ld-0.001
NEUFC_10924_258	rs75353989	17	4248566	A	G	0.1185	-0.073	0.0214	0.0006543	10708	EUR	combined	FENLAND	p_ld-0.001
NEUFC_10924_258	rs117653383	17	4266697	A	G	0.9884	0.0845	0.0668	0.206	10708	EUR	combined	FENLAND	p_ld-0.001
NEUFC_10924_258	rs12452404	17	4684060	T	C	0.6968	-0.0061	0.015	0.682	10708	EUR	combined	FENLAND	p_ld-0.001
NEUFC_10924_258	rs184914423	17	5138682	A	T	0.9866	0.1289	0.0583	0.02707	10708	EUR	combined	FENLAND	p_ld-0.001
Neuropeptide_W_9986_14	rs372627578	16	1023096	A	G	0.0178	0.0462	0.0551	0.4021	10708	EUR	combined	FENLAND	p_ld-0.001
Neuropeptide_W_9986_14	rs138763174	16	1169298	T	C	0.0251	0.0247	0.0461	0.5921	9376	EUR	combined	FENLAND	p_ld-0.001
Neuropeptide_W_9986_14	rs118132803	16	1193196	A	G	0.016	0.1045	0.0554	0.05904	10708	EUR	combined	FENLAND	p_ld-0.001
Neuropeptide_W_9986_14	rs188324737	16	1199345	T	C	0.0117	-0.1291	0.0835	0.1221	9376	EUR	combined	FENLAND	p_ld-0.001
Neuropeptide_W_9986_14	rs113140905	16	1283354	T	C	0.9735	-0.0268	0.0439	0.5412	9376	EUR	combined	FENLAND	p_ld-0.001
Neuropeptide_W_9986_14	rs150038962	16	1311917	T	C	0.0111	0.1113	0.0664	0.09403	10708	EUR	combined	FENLAND	p_ld-0.001
Neuropeptide_W_9986_14	rs138209905	16	1343612	A	G	0.0335	-0.0329	0.037	0.3747	10708	EUR	combined	FENLAND	p_ld-0.001
Neuropeptide_W_9986_14	rs117183989	16	1457736	A	G	0.0159	-0.0243	0.0529	0.6464	10708	EUR	combined	FENLAND	p_ld-0.001
Neuropeptide_W_9986_14	rs34277837	16	1828861	A	G	0.0222	0.006	0.0449	0.8934	10708	EUR	combined	FENLAND	p_ld-0.001
Neuropeptide_W_9986_14	rs113998926	16	1969355	A	T	0.9718	-0.0966	0.0394	0.01419	10708	EUR	combined	FENLAND	p_ld-0.001
Neuropeptide_W_9986_14	rs539876182	16	2098931	T	C	0.9803	-0.213	0.0668	0.001432	9376	EUR	combined	FENLAND	p_ld-0.001
Neuropilin_2_15387_44	rs11891399	2	204904092	T	C	0.1091	-0.0599	0.0208	0.004024	10708	EUR	combined	FENLAND	p_ld-0.001
Neuropilin_2_15387_44	rs10191595	2	205222225	T	C	0.8114	-0.0194	0.0165	0.2392	10708	EUR	combined	FENLAND	p_ld-0.001
Neuropilin_2_15387_44	rs13025134	2	205612490	A	G	0.7777	0.0023	0.0156	0.8813	10708	EUR	combined	FENLAND	p_ld-0.001
Neuropilin_2_15387_44	rs114494905	2	206040020	T	C	0.0763	0.0188	0.0244	0.4408	10708	EUR	combined	FENLAND	p_ld-0.001
Neuropilin_2_15387_44	rs11681549	2	206188987	C	G	0.0793	-0.0227	0.024	0.3441	10708	EUR	combined	FENLAND	p_ld-0.001
Neuropilin_2_15387_44	rs4673362	2	206741370	A	G	0.8527	-0.0162	0.0181	0.3701	10708	EUR	combined	FENLAND	p_ld-0.001
NEXN_Q0ZGT2_OID30678	rs9661193	1	77915367	C	T	0.924188	0.148591	0.0140289	3.25e-26	33985	EUR	combined	UKB	p_ld-0.001
NF_kappa_B_p105_9869_28	rs188278929	4	101531214	A	G	0.0101	0.0773	0.0676	0.2532	10708	EUR	combined	FENLAND	p_ld-0.001
NF_kappa_B_p105_9869_28	rs62321909	4	101551340	A	G	0.0163	0.008	0.0537	0.8815	10708	EUR	combined	FENLAND	p_ld-0.001
NF_kappa_B_p105_9869_28	rs111537022	4	101792471	T	G	0.9892	0.0411	0.084	0.6249	10708	EUR	combined	FENLAND	p_ld-0.001
NF_kappa_B_p105_9869_28	rs1381896	4	102403692	T	C	0.7075	-0.0046	0.0141	0.746	10708	EUR	combined	FENLAND	p_ld-0.001
NF_kappa_B_p105_9869_28	rs10027437	4	102636094	A	G	0.5092	0.0891	0.0128	2.88e-12	10708	EUR	combined	FENLAND	p_ld-0.001
NF_kappa_B_p105_9869_28	rs72668651	4	103330903	A	T	0.0541	-0.0653	0.0284	0.0215	10708	EUR	combined	FENLAND	p_ld-0.001
NFASC_7179_69	rs2796373	1	203900353	T	C	0.5773	0.0103	0.0136	0.45	10708	EUR	combined	FENLAND	p_ld-0.001
NFASC_7179_69	rs2942134	1	204354865	T	C	0.0665	0.1041	0.0271	0.000121	10708	EUR	combined	FENLAND	p_ld-0.001
NFASC_7179_69	rs114937827	1	204703823	A	G	0.0111	-0.1682	0.0659	0.01074	10708	EUR	combined	FENLAND	p_ld-0.001
NFASC_7179_69	rs79476908	1	205205109	T	C	0.9797	0.069	0.0505	0.1718	10708	EUR	combined	FENLAND	p_ld-0.001
NFASC_7179_69	rs113598185	1	205266312	T	C	0.0291	0.0315	0.0405	0.4366	10708	EUR	combined	FENLAND	p_ld-0.001
NFASC_7179_69	rs56308326	1	205391994	C	G	0.9896	-0.0342	0.068	0.6151	10708	EUR	combined	FENLAND	p_ld-0.001
NFASC_7179_69	rs3738745	1	205437074	T	C	0.0362	-0.0036	0.0365	0.9208	10708	EUR	combined	FENLAND	p_ld-0.001
NFASC_7179_69	rs114548648	1	205494883	A	G	0.0282	-0.0661	0.0425	0.1204	10708	EUR	combined	FENLAND	p_ld-0.001
NFASC_7179_69	rs143048177	1	205528917	T	C	0.0254	-0.0021	0.0445	0.9615	10708	EUR	combined	FENLAND	p_ld-0.001
NFASC_7179_69	rs1620334	1	205728717	T	C	0.9639	-0.0407	0.0366	0.2671	10708	EUR	combined	FENLAND	p_ld-0.001
NFASC_O94856_OID20634	rs2065160	1	204821849	G	A	0.087312	0.383499	0.0125481	1e-200	34049	EUR	combined	UKB	p_ld-0.001
NFASC_O94856_OID20634	rs16854859	1	204980517	A	G	0.0692441	0.490541	0.013921	1e-200	34049	EUR	combined	UKB	p_ld-0.001
NFASC_O94856_OID20634	rs113231665	1	204987927	T	A	0.028565	0.759238	0.021372	1e-200	34049	EUR	combined	UKB	p_ld-0.001
NFASC_O94856_OID20634	rs4951156	1	205034526	C	T	0.116646	-0.11227	0.0111464	7.32e-24	34049	EUR	combined	UKB	p_ld-0.001
NFASC_O94856_OID20634	rs9729407	1	205405296	G	A	0.285682	0.0650757	0.00808509	8.36e-16	34049	EUR	combined	UKB	p_ld-0.001
NFATC1_O95644_OID20545	rs139998401	18	79332165	C	T	0.0367607	0.119238	0.020047	2.72e-09	33657	EUR	combined	UKB	p_ld-0.001
NFATC1_O95644_OID20545	rs657693	18	79402462	G	A	0.360222	-0.109871	0.00767019	1.54e-46	33657	EUR	combined	UKB	p_ld-0.001
NFATC1_O95644_OID20545	rs2581726	18	79513325	T	C	0.661993	-0.0707508	0.00782044	1.47e-19	33657	EUR	combined	UKB	p_ld-0.001
NFE2_Q16621_OID30268	rs10876550	12	54318524	A	G	0.556625	0.0658263	0.00754565	2.69e-18	33042	EUR	combined	UKB	p_ld-0.001
NFKB1_P19838_OID30160	rs17032705	4	102511817	A	G	0.398157	0.114895	0.00767473	1.14e-50	32862	EUR	combined	UKB	p_ld-0.001
NFKBIE_O00221_OID21212	rs28362856	6	44266802	C	G	0.0430843	-0.52262	0.01858	4.44e-174	32907	EUR	combined	UKB	p_ld-0.001
NFU1_7770_25	rs6720557	2	68432994	A	G	0.617	0.012	0.013	0.3573	10708	EUR	combined	FENLAND	p_ld-0.001
NFU1_7770_25	rs142011662	2	68468512	T	G	0.9653	-0.0146	0.0344	0.6713	10708	EUR	combined	FENLAND	p_ld-0.001
NFU1_7770_25	rs75326767	2	68772922	C	G	0.9806	0.049	0.0467	0.2944	10708	EUR	combined	FENLAND	p_ld-0.001
NFU1_7770_25	rs6743488	2	69009226	T	G	0.0566	0.0583	0.0271	0.0317	10708	EUR	combined	FENLAND	p_ld-0.001
NFU1_7770_25	rs7597520	2	69299224	A	C	0.4097	-0.0194	0.0128	0.1285	10708	EUR	combined	FENLAND	p_ld-0.001
NFU1_7770_25	rs12624255	2	70429864	T	C	0.4119	-0.0043	0.0129	0.7374	10708	EUR	combined	FENLAND	p_ld-0.001
NFU1_Q9UMS0_OID31510	rs74637005	2	69423598	A	G	0.0366262	-0.328022	0.0206148	5.24e-57	33796	EUR	combined	UKB	p_ld-0.001
NGL1_9369_174	rs16933028	11	39191141	A	T	0.088	0.0016	0.0228	0.9428	10708	EUR	combined	FENLAND	p_ld-0.001
NGL1_9369_174	rs144967047	11	40569997	A	C	0.0234	0.0821	0.0426	0.05363	10708	EUR	combined	FENLAND	p_ld-0.001
NGL1_9369_174	rs61887977	11	40732113	A	G	0.0433	0.0368	0.0317	0.2454	10708	EUR	combined	FENLAND	p_ld-0.001
NGL1_9369_174	rs1824696	11	41624523	T	C	0.8225	0.0016	0.0168	0.9237	10708	EUR	combined	FENLAND	p_ld-0.001
NHEJ1_11351_233	rs2912737	2	218681066	A	G	0.5609	-0.0171	0.0132	0.1929	10708	EUR	combined	FENLAND	p_ld-0.001
NHEJ1_11351_233	rs6747776	2	218860595	C	G	0.8419	0.018	0.0182	0.3215	10708	EUR	combined	FENLAND	p_ld-0.001
NHEJ1_11351_233	rs9288544	2	219353109	T	C	0.0962	0.1065	0.0222	1.58e-06	10708	EUR	combined	FENLAND	p_ld-0.001
NHEJ1_11351_233	rs77701228	2	219816509	T	C	0.3713	0.0173	0.0135	0.2003	10708	EUR	combined	FENLAND	p_ld-0.001
NHEJ1_11351_233	rs72951600	2	219837491	A	G	0.0849	-0.0117	0.0239	0.6236	10708	EUR	combined	FENLAND	p_ld-0.001
NHEJ1_11351_233	rs6736192	2	220038092	T	G	0.2054	-0.0136	0.0161	0.3978	10708	EUR	combined	FENLAND	p_ld-0.001
NHLRC3_Q5JS37_OID30614	rs9548523	13	38882254	A	G	0.0953383	0.0997282	0.012729	4.7e-15	32377	EUR	combined	UKB	p_ld-0.001
NHLRC3_Q5JS37_OID30614	rs144075117	13	38987601	G	T	0.00998516	-0.836961	0.0391208	1.51e-101	32377	EUR	combined	UKB	p_ld-0.001
NHLRC3_Q5JS37_OID30614	rs572023295	13	39001903	A	G	0.0266213	0.16672	0.0254562	5.78e-11	32377	EUR	combined	UKB	p_ld-0.001
NHLRC3_Q5JS37_OID30614	rs41286947	13	39039504	C	A	0.0196608	-0.799475	0.0270849	1.72e-191	32377	EUR	combined	UKB	p_ld-0.001
NID1_P14543_OID20362	rs72765471	1	236061442	A	G	0.00649058	-0.532899	0.0476962	5.54e-29	33671	EUR	combined	UKB	p_ld-0.001
NID1_P14543_OID20362	rs147519678	1	236067374	G	A	0.0228014	0.196515	0.0254075	1.04e-14	33671	EUR	combined	UKB	p_ld-0.001
NID1_P14543_OID20362	rs74891748	1	236110105	T	G	0.0137245	-0.584381	0.0317576	1.28e-75	33671	EUR	combined	UKB	p_ld-0.001
NID2_16060_99	rs2356895	14	51361694	T	C	0.6894	0.0215	0.0142	0.1299	10708	EUR	combined	FENLAND	p_ld-0.001
NID2_16060_99	rs8013369	14	51487667	A	G	0.2671	-0.0133	0.0151	0.377	10708	EUR	combined	FENLAND	p_ld-0.001
NID2_16060_99	rs1950931	14	51592345	T	C	0.4992	-0.0024	0.0132	0.8582	10708	EUR	combined	FENLAND	p_ld-0.001
NID2_16060_99	rs10131313	14	51700102	T	C	0.2097	-0.0604	0.0162	0.000192	10708	EUR	combined	FENLAND	p_ld-0.001
NID2_16060_99	rs17124698	14	51876543	T	C	0.0426	0.0646	0.0329	0.04924	10708	EUR	combined	FENLAND	p_ld-0.001
NID2_16060_99	rs74049655	14	52370269	T	C	0.7691	0.1045	0.0155	1.6e-11	10708	EUR	combined	FENLAND	p_ld-0.001
NID2_16060_99	rs61985085	14	53035402	A	C	0.9142	-0.0052	0.0237	0.8265	10708	EUR	combined	FENLAND	p_ld-0.001
NID2_Q14112_OID21085	rs1693203	14	51910142	G	A	0.436306	-0.073531	0.00757355	2.76e-22	33687	EUR	combined	UKB	p_ld-0.001
NID2_Q14112_OID21085	rs1253676	14	51985856	A	G	0.709101	0.294785	0.00827176	1e-200	33687	EUR	combined	UKB	p_ld-0.001
NID2_Q14112_OID21085	rs12431755	14	52071137	G	C	0.114445	-0.454986	0.0118184	1e-200	33687	EUR	combined	UKB	p_ld-0.001
NID2_Q14112_OID21085	rs17253040	14	52398582	T	C	0.221073	0.0698	0.00909418	1.65e-14	33687	EUR	combined	UKB	p_ld-0.001
Nidogen_3213_65	rs28758671	1	235001725	T	C	0.0685	0.0004	0.0262	0.9891	10708	EUR	combined	FENLAND	p_ld-0.001
Nidogen_3213_65	rs5873	1	236208531	T	C	0.8724	0.0316	0.0187	0.09085	10708	EUR	combined	FENLAND	p_ld-0.001
Nidogen_3213_65	rs6704501	1	236472685	A	T	0.4162	0.0034	0.0131	0.7965	10708	EUR	combined	FENLAND	p_ld-0.001
Nidogen_3213_65	rs73129153	1	236841076	T	C	0.0182	0.0062	0.0473	0.8949	10708	EUR	combined	FENLAND	p_ld-0.001
NINJ1_Q92982_OID21167	rs7033638	9	93121503	C	T	0.201206	-0.280892	0.0095804	5.86e-189	32907	EUR	combined	UKB	p_ld-0.001
NINJ1_Q92982_OID21167	rs12346395	9	93136424	A	G	0.0211657	-0.240411	0.0267087	2.23e-19	32907	EUR	combined	UKB	p_ld-0.001
NISCH_12738_43	rs78049569	3	51598133	A	G	0.8247	-0.0151	0.0183	0.4082	10708	EUR	combined	FENLAND	p_ld-0.001
NISCH_12738_43	rs56662100	3	51856000	T	C	0.017	-0.0269	0.0515	0.6016	10708	EUR	combined	FENLAND	p_ld-0.001
NISCH_12738_43	rs59612757	3	52265505	T	C	0.8256	0.1219	0.0175	3.1e-12	10708	EUR	combined	FENLAND	p_ld-0.001
NISCH_12738_43	rs12053904	3	52991821	T	C	0.3296	0.0123	0.0141	0.381	10708	EUR	combined	FENLAND	p_ld-0.001
NISCH_12738_43	rs1264098	3	53488287	T	G	0.6326	0.0155	0.0138	0.2615	10708	EUR	combined	FENLAND	p_ld-0.001
NIT1_Q86X76_OID30252	rs76502631	1	161118210	A	G	0.0283686	-0.726221	0.022693	1e-200	33042	EUR	combined	UKB	p_ld-0.001
NIT2_Q9NQR4_OID30336	rs4928124	3	100417800	G	A	0.311985	-0.0801954	0.00811183	4.78e-23	33813	EUR	combined	UKB	p_ld-0.001
NKp30_3003_29	rs76617589	6	30738741	T	C	0.0367	-0.0586	0.0359	0.1033	10708	EUR	combined	FENLAND	p_ld-0.001
NKp30_3003_29	rs116750696	6	31079991	C	G	0.0137	-0.0867	0.0588	0.1404	10708	EUR	combined	FENLAND	p_ld-0.001
NKp30_3003_29	rs9368663	6	31188378	T	C	0.2319	-0.0739	0.0161	4.38e-06	10708	EUR	combined	FENLAND	p_ld-0.001
NKp30_3003_29	rs569725476	6	32511574	A	T	0.7076	0.0051	0.0184	0.7816	10708	EUR	combined	FENLAND	p_ld-0.001
NKp30_3003_29	rs79485855	6	32559476	T	G	0.2962	0.0334	0.0157	0.03344	10708	EUR	combined	FENLAND	p_ld-0.001
NKp46_8360_169	rs2363057	19	54513022	A	C	0.13	0.0079	0.0201	0.6943	10708	EUR	combined	FENLAND	p_ld-0.001
NKp46_8360_169	rs111839477	19	54625451	T	C	0.0618	-0.0259	0.0276	0.3481	10708	EUR	combined	FENLAND	p_ld-0.001
NKp46_8360_169	rs175093	19	54932717	A	G	0.2354	-0.015	0.016	0.3499	10708	EUR	combined	FENLAND	p_ld-0.001
NKp46_8360_169	rs2742062	19	55138225	A	C	0.733	0.0022	0.0156	0.8899	10708	EUR	combined	FENLAND	p_ld-0.001
NKp46_8360_169	rs11672000	19	55179383	A	G	0.8299	-0.0015	0.018	0.9352	10708	EUR	combined	FENLAND	p_ld-0.001
NKp46_8360_169	rs1836788	19	55911346	T	C	0.4832	0.0165	0.0133	0.213	10708	EUR	combined	FENLAND	p_ld-0.001
NLGN1_15620_4	rs115938751	3	172912153	A	C	0.0214	-0.0387	0.0435	0.3743	10708	EUR	combined	FENLAND	p_ld-0.001
NLGN1_15620_4	rs570866	3	173437279	T	C	0.1077	0.02	0.0207	0.3332	10708	EUR	combined	FENLAND	p_ld-0.001
NLGN1_15620_4	rs6780670	3	174305299	A	T	0.6552	-0.0056	0.0131	0.6669	10708	EUR	combined	FENLAND	p_ld-0.001
NLGN1_15620_4	rs193026318	3	174609719	T	C	0.0205	0.0997	0.0482	0.03854	10708	EUR	combined	FENLAND	p_ld-0.001
NLGN1_15620_4	rs2902088	3	174966021	T	C	0.3974	0.0029	0.0131	0.8252	10708	EUR	combined	FENLAND	p_ld-0.001
NLGN1_15620_4	rs73881445	3	175210252	A	G	0.9421	-0.0401	0.0272	0.1412	10708	EUR	combined	FENLAND	p_ld-0.001
NLGN2_9772_153	rs11654807	17	6534250	A	C	0.3494	0.0064	0.0138	0.6416	10708	EUR	combined	FENLAND	p_ld-0.001
NLGN2_9772_153	rs2271315	17	6898970	T	C	0.0719	-0.0667	0.0265	0.01173	10708	EUR	combined	FENLAND	p_ld-0.001
NLGN2_9772_153	rs11659081	17	7333038	A	C	0.399	0.0061	0.0137	0.6548	10708	EUR	combined	FENLAND	p_ld-0.001
NLGN2_9772_153	rs33989543	17	7421469	A	G	0.0739	0.036	0.0252	0.1521	10708	EUR	combined	FENLAND	p_ld-0.001
NLGN2_9772_153	rs141653453	17	7834854	A	G	0.0253	-0.0839	0.0422	0.04671	10708	EUR	combined	FENLAND	p_ld-0.001
NLGN2_9772_153	rs2029739	17	7880680	A	G	0.0849	-0.0422	0.0238	0.07599	10708	EUR	combined	FENLAND	p_ld-0.001
NLGN2_9772_153	rs72845601	17	8150598	A	G	0.0222	0.0036	0.0452	0.9364	10708	EUR	combined	FENLAND	p_ld-0.001
NMB_9321_400	rs11631741	15	83907441	T	C	0.9798	-0.0047	0.0438	0.9152	10708	EUR	combined	FENLAND	p_ld-0.001
NMB_9321_400	rs118157350	15	84072017	T	G	0.9816	0.0057	0.0454	0.8993	10708	EUR	combined	FENLAND	p_ld-0.001
NMB_9321_400	rs144366739	15	84122340	C	G	0.015	0.0184	0.0521	0.7238	10708	EUR	combined	FENLAND	p_ld-0.001
NMB_9321_400	rs146838886	15	84558080	C	G	0.0435	0.0702	0.0306	0.02196	10708	EUR	combined	FENLAND	p_ld-0.001
NMB_9321_400	rs62019458	15	84559893	T	G	0.9746	0.1163	0.0399	0.003553	10708	EUR	combined	FENLAND	p_ld-0.001
NMB_9321_400	rs116896350	15	84689272	C	G	0.0128	-0.0471	0.0566	0.4057	10708	EUR	combined	FENLAND	p_ld-0.001
NMB_9321_400	rs80165358	15	84695738	A	G	0.0341	0.0497	0.033	0.132	10708	EUR	combined	FENLAND	p_ld-0.001
NMB_9321_400	rs142826642	15	84697983	T	C	0.9773	-0.1204	0.0446	0.006879	10708	EUR	combined	FENLAND	p_ld-0.001
NMB_9321_400	rs191936568	15	84766053	A	G	0.9807	-0.004	0.0438	0.9282	10708	EUR	combined	FENLAND	p_ld-0.001
NMB_9321_400	rs117364699	15	84870389	A	G	0.9812	-0.1114	0.0444	0.01218	10708	EUR	combined	FENLAND	p_ld-0.001
NMB_9321_400	rs2242047	15	84935465	T	C	0.0191	0.0821	0.0445	0.06474	10708	EUR	combined	FENLAND	p_ld-0.001
NMB_9321_400	rs189826733	15	84987532	T	C	0.9788	0.0278	0.0432	0.5199	10708	EUR	combined	FENLAND	p_ld-0.001
NMB_9321_400	rs11854185	15	85058911	T	C	0.0382	0.005	0.0313	0.8733	10708	EUR	combined	FENLAND	p_ld-0.001
NMB_9321_400	rs16940541	15	85287462	A	C	0.0165	0.0102	0.0472	0.8296	10708	EUR	combined	FENLAND	p_ld-0.001
NMB_9321_400	rs151321821	15	85311423	A	C	0.0118	-0.0596	0.0572	0.297	10708	EUR	combined	FENLAND	p_ld-0.001
NME3_Q13232_OID20789	rs2076431	16	1768502	C	G	0.783379	0.160793	0.00906302	2e-70	33715	EUR	combined	UKB	p_ld-0.001
NME3_Q13232_OID20789	rs12929489	16	1812010	C	G	0.772342	0.0775568	0.0088782	2.42e-18	33715	EUR	combined	UKB	p_ld-0.001
NMI_Q13287_OID31378	rs72862974	2	150907261	A	G	0.0179489	-0.186057	0.0284839	6.49e-11	33651	EUR	combined	UKB	p_ld-0.001
NMI_Q13287_OID31378	rs57334562	2	151044996	T	G	0.0145259	0.201186	0.0338838	2.89e-09	33651	EUR	combined	UKB	p_ld-0.001
NMI_Q13287_OID31378	rs10197730	2	151197660	T	A	0.084048	0.237987	0.0137095	1.68e-67	33651	EUR	combined	UKB	p_ld-0.001
NMI_Q13287_OID31378	rs3936325	2	151346521	C	T	0.323412	0.312887	0.00812909	1e-200	33651	EUR	combined	UKB	p_ld-0.001
NMI_Q13287_OID31378	rs200067860	2	151608798	A	G	0.334437	0.0787723	0.00800385	7.44e-23	33651	EUR	combined	UKB	p_ld-0.001
NMI_Q13287_OID31378	rs78168095	2	151708188	G	C	0.0288948	-0.139685	0.0226515	6.97e-10	33651	EUR	combined	UKB	p_ld-0.001
NMNAT1_Q9HAN9_OID20913	rs12094254	1	9938065	G	A	0.0481482	-0.102528	0.0169068	1.33e-09	33436	EUR	combined	UKB	p_ld-0.001
NMNAT1_Q9HAN9_OID20913	rs187566373	1	10080633	G	A	0.0134921	0.481418	0.0324657	9.59e-50	33436	EUR	combined	UKB	p_ld-0.001
NMNAT1_Q9HAN9_OID20913	rs112793972	1	10224951	C	T	0.0471118	-0.10707	0.0170459	3.36e-10	33436	EUR	combined	UKB	p_ld-0.001
NMRL1_13988_67	rs735830	16	3645353	A	G	0.2011	-0.0172	0.0162	0.288	10708	EUR	combined	FENLAND	p_ld-0.001
NMRL1_13988_67	rs8052182	16	3949146	A	G	0.9574	-0.03	0.0324	0.3553	10708	EUR	combined	FENLAND	p_ld-0.001
NMRL1_13988_67	rs2238437	16	3976237	T	C	0.0251	-0.0576	0.0424	0.1737	10708	EUR	combined	FENLAND	p_ld-0.001
NMRL1_13988_67	rs142628481	16	4670631	A	G	0.0126	-0.1269	0.0617	0.03954	10708	EUR	combined	FENLAND	p_ld-0.001
NMRL1_13988_67	rs112832371	16	4942889	T	C	0.9378	-0.0957	0.0279	0.0005944	10708	EUR	combined	FENLAND	p_ld-0.001
NMRL1_13988_67	rs184902380	16	5079148	A	C	0.9834	0.1249	0.0533	0.01918	10708	EUR	combined	FENLAND	p_ld-0.001
NMRL1_13988_67	rs34169851	16	5080363	T	C	0.0135	-0.0184	0.0628	0.7699	10708	EUR	combined	FENLAND	p_ld-0.001
NMRL1_13988_67	rs117648264	16	5287948	A	G	0.988	0.0547	0.0616	0.3744	10708	EUR	combined	FENLAND	p_ld-0.001
NMT1_5196_7	rs115638264	17	44938167	T	C	0.0584	-0.0021	0.0268	0.9384	10708	EUR	combined	FENLAND	p_ld-0.001
NMT1_5196_7	rs577071575	17	45986968	T	C	0.761	0.0168	0.0146	0.2514	10708	EUR	combined	FENLAND	p_ld-0.001
NMT2_17821_20	rs1571035	10	14569259	T	C	0.5161	0.0068	0.0121	0.5749	10708	EUR	combined	FENLAND	p_ld-0.001
NMT2_17821_20	rs2298113	10	14970362	A	T	0.2627	0.017	0.0139	0.2197	10708	EUR	combined	FENLAND	p_ld-0.001
NOE1_5703_26	rs28421319	9	134139544	T	C	0.9738	0.0322	0.0426	0.4504	10708	EUR	combined	FENLAND	p_ld-0.001
NOE1_5703_26	rs875465	9	134282210	A	C	0.2241	-0.0257	0.0164	0.1174	10708	EUR	combined	FENLAND	p_ld-0.001
NOE1_5703_26	rs189119796	9	134331486	A	G	0.0159	-0.0893	0.054	0.09794	10708	EUR	combined	FENLAND	p_ld-0.001
NOE1_5703_26	rs138162275	9	134701438	A	G	0.0237	0.0311	0.0441	0.4802	10708	EUR	combined	FENLAND	p_ld-0.001
NOE1_5703_26	rs141177324	9	134835729	C	G	0.011	0.0356	0.0732	0.6272	10708	EUR	combined	FENLAND	p_ld-0.001
NOE1_5703_26	rs61475016	9	135009632	A	G	0.0138	-0.0259	0.0609	0.6702	10708	EUR	combined	FENLAND	p_ld-0.001
NOE1_5703_26	rs114368209	9	135503400	A	G	0.0163	0.0411	0.0537	0.444	10708	EUR	combined	FENLAND	p_ld-0.001
NOE1_5703_26	rs55707479	9	135592183	A	G	0.0115	0.0822	0.0723	0.2554	10708	EUR	combined	FENLAND	p_ld-0.001
NOE2_19377_14	rs12985749	19	8890081	T	C	0.7406	-0.0333	0.0156	0.03256	10708	EUR	combined	FENLAND	p_ld-0.001
NOE2_19377_14	rs140027401	19	9109801	A	G	0.0149	-0.1045	0.0585	0.07401	10708	EUR	combined	FENLAND	p_ld-0.001
NOE2_19377_14	rs146377444	19	9290160	A	G	0.0137	0.1561	0.0617	0.01141	10708	EUR	combined	FENLAND	p_ld-0.001
NOE2_19377_14	rs142828685	19	9649844	A	C	0.9574	0.0381	0.0369	0.3018	10708	EUR	combined	FENLAND	p_ld-0.001
NOE2_19377_14	rs2878724	19	9999842	T	C	0.5643	0.1437	0.0139	4.71e-25	10708	EUR	combined	FENLAND	p_ld-0.001
NOE2_19377_14	rs61451658	19	10341244	T	C	0.3138	-0.0233	0.0146	0.1108	10708	EUR	combined	FENLAND	p_ld-0.001
NOE2_19377_14	rs7251668	19	10784703	T	C	0.0239	0.0737	0.044	0.09387	10708	EUR	combined	FENLAND	p_ld-0.001
NOE2_19377_14	rs45597736	19	10921036	T	C	0.0352	-0.022	0.0369	0.5519	10708	EUR	combined	FENLAND	p_ld-0.001
NOE3_11143_32	rs7551997	1	101206961	A	T	0.6943	0.017	0.0148	0.2533	10708	EUR	combined	FENLAND	p_ld-0.001
NOE3_11143_32	rs3737577	1	101238976	T	G	0.3638	-0.0273	0.0148	0.06483	10708	EUR	combined	FENLAND	p_ld-0.001
NOE3_11143_32	rs10875370	1	101296890	A	G	0.3557	0.0059	0.0142	0.6783	10708	EUR	combined	FENLAND	p_ld-0.001
NOE3_11143_32	rs10874517	1	101777210	T	G	0.3855	0.0059	0.0139	0.6727	10708	EUR	combined	FENLAND	p_ld-0.001
NOE3_11143_32	rs34470656	1	102130778	T	C	0.7909	-0.1234	0.0168	1.76e-13	10708	EUR	combined	FENLAND	p_ld-0.001
NOE3_11143_32	rs11164635	1	102908191	A	T	0.7751	0.0073	0.0163	0.6525	10708	EUR	combined	FENLAND	p_ld-0.001
Noggin_8778_3	rs56024360	17	56794623	A	G	0.1518	0.2183	0.0183	7.29e-33	10708	EUR	combined	FENLAND	p_ld-0.001
Noggin_8778_3	rs72828941	17	57149612	A	G	0.053	0.034	0.0298	0.2543	10708	EUR	combined	FENLAND	p_ld-0.001
Noggin_8778_3	rs9892900	17	57335170	T	C	0.964	0.0156	0.0354	0.6595	10708	EUR	combined	FENLAND	p_ld-0.001
Noggin_8778_3	rs17834633	17	57570545	T	C	0.1146	-0.0207	0.0211	0.3248	10708	EUR	combined	FENLAND	p_ld-0.001
NOMO1_Q15155_OID21106	rs76702213	16	15055229	C	T	0.111414	0.160245	0.0119847	8.97e-41	33687	EUR	combined	UKB	p_ld-0.001
NOS1_P29475_OID20863	rs67383912	12	117199860	T	C	0.45752	-0.0515516	0.00733028	2.03e-12	32922	EUR	combined	UKB	p_ld-0.001
NOS1_P29475_OID20863	rs4767532	12	117353127	T	C	0.203648	-0.14237	0.00897168	1.04e-56	32922	EUR	combined	UKB	p_ld-0.001
NOS1_P29475_OID20863	rs816284	12	117453142	C	T	0.917044	-0.121916	0.0132853	4.44e-20	32922	EUR	combined	UKB	p_ld-0.001
NOS2_P35228_OID30087	rs2297518	17	27769571	A	G	0.188759	-0.0914127	0.00980204	1.1e-20	32862	EUR	combined	UKB	p_ld-0.001
NOS2_P35228_OID30087	rs12709501	17	27808262	A	G	0.283341	-0.0761195	0.00857097	6.62e-19	32862	EUR	combined	UKB	p_ld-0.001
NOS3_P29474_OID20834	rs1800783	7	150992309	T	A	0.617295	0.048461	0.00775678	4.17e-10	32922	EUR	combined	UKB	p_ld-0.001
Notch_1_5107_7	rs513806	9	135674924	A	C	0.9112	-0.0001	0.0226	0.9954	10708	EUR	combined	FENLAND	p_ld-0.001
Notch_1_5107_7	rs62584815	9	135828028	C	G	0.1788	0.0234	0.0168	0.1649	10708	EUR	combined	FENLAND	p_ld-0.001
Notch_1_5107_7	rs1164888	9	136158373	A	G	0.6033	-0.0106	0.0135	0.4325	10708	EUR	combined	FENLAND	p_ld-0.001
Notch_1_5107_7	rs7042397	9	136760420	A	T	0.8633	0.0277	0.0193	0.1509	10708	EUR	combined	FENLAND	p_ld-0.001
Notch_1_5107_7	rs7467320	9	137061904	A	G	0.6817	0.0126	0.0142	0.3767	10708	EUR	combined	FENLAND	p_ld-0.001
NOTCH1_P46531_OID20311	rs12344155	9	136502531	G	A	0.0996559	0.0858585	0.0123485	3.58e-12	34090	EUR	combined	UKB	p_ld-0.001
NOTCH1_P46531_OID20311	rs7875807	9	136561043	G	A	0.950388	0.150247	0.017007	1.01e-18	34090	EUR	combined	UKB	p_ld-0.001
NOTCH2_Q04721_OID30407	rs2641348	1	119895261	G	A	0.111131	-0.172138	0.0118967	1.89e-47	33924	EUR	combined	UKB	p_ld-0.001
NOTCH2_Q04721_OID30407	rs374066178	1	120403571	A	G	0.0200446	0.0387773	0.0280943	0.167509	33924	EUR	combined	UKB	p_ld-0.001
NOTCH2_Q04721_OID30407	rs587659856	1	120305529	C	A	0.0179863	-0.296112	0.0299293	4.43e-23	33924	EUR	combined	UKB	p_ld-0.001
NOTCH2_Q04721_OID30407	rs147480284	1	120840358	A	C	0.0530156	-0.0260584	0.0170622	0.126697	33924	EUR	combined	UKB	p_ld-0.001
NOTCH3_Q9UM47_OID20253	rs34562492	19	14934287	A	G	0.0290993	-0.13471	0.0235873	1.12e-08	34090	EUR	combined	UKB	p_ld-0.001
NOTCH3_Q9UM47_OID20253	rs4808238	19	15192918	A	G	0.152553	0.107855	0.00984009	5.9e-28	34090	EUR	combined	UKB	p_ld-0.001
NOTCH3_Q9UM47_OID20253	rs117095677	19	15398270	A	G	0.0082635	-0.236249	0.0415351	1.29e-08	34090	EUR	combined	UKB	p_ld-0.001
NovH_2737_22	rs4876839	8	118450532	A	G	0.5495	0.0176	0.0137	0.1981	10708	EUR	combined	FENLAND	p_ld-0.001
NovH_2737_22	rs77417190	8	118812147	A	G	0.0264	-0.0526	0.0442	0.2337	10708	EUR	combined	FENLAND	p_ld-0.001
NovH_2737_22	rs16891869	8	119024116	T	C	0.9786	-0.0109	0.0471	0.8172	10708	EUR	combined	FENLAND	p_ld-0.001
NovH_2737_22	rs112787019	8	119165125	T	C	0.9825	0.021	0.0539	0.6964	10708	EUR	combined	FENLAND	p_ld-0.001
NovH_2737_22	rs75151570	8	119615674	A	T	0.0821	-0.009	0.0249	0.7185	10708	EUR	combined	FENLAND	p_ld-0.001
NovH_2737_22	rs111297863	8	119825972	A	G	0.0151	0.0402	0.0564	0.4753	10708	EUR	combined	FENLAND	p_ld-0.001
NovH_2737_22	rs908945	8	119977828	T	C	0.7471	-0.039	0.0155	0.01178	10708	EUR	combined	FENLAND	p_ld-0.001
NovH_2737_22	rs35959948	8	120122815	A	G	0.9829	-0.0311	0.0548	0.5695	10708	EUR	combined	FENLAND	p_ld-0.001
NPC2_P61916_OID30418	rs185905398	14	73689254	A	G	0.00767969	-1.02753	0.0468092	8.38e-107	33356	EUR	combined	UKB	p_ld-0.001
NPC2_P61916_OID30418	rs12587259	14	74448842	A	G	0.354693	0.0653316	0.00766061	1.49e-17	33356	EUR	combined	UKB	p_ld-0.001
NPC2_P61916_OID30418	rs8021321	14	75240946	T	C	0.0268737	-0.326635	0.0228186	1.78e-46	33356	EUR	combined	UKB	p_ld-0.001
NPDC1_Q9NQX5_OID20205	rs11794273	9	137130394	T	G	0.355385	0.0507737	0.00761281	2.57e-11	33693	EUR	combined	UKB	p_ld-0.001
NPHS1_O60500_OID30540	rs112067704	19	35806946	A	G	0.0559655	-0.288089	0.0170406	4.06e-64	32981	EUR	combined	UKB	p_ld-0.001
NPHS1_O60500_OID30540	rs2284151	19	35833173	T	C	0.191878	0.146334	0.00971017	2.54e-51	32981	EUR	combined	UKB	p_ld-0.001
NPHS1_O60500_OID30540	rs112117908	19	35962723	A	G	0.11619	-0.45951	0.0119641	1e-200	32981	EUR	combined	UKB	p_ld-0.001
NPHS1_O60500_OID30540	rs6510524	19	36146712	G	A	0.909312	-0.128364	0.0152708	4.25e-17	32981	EUR	combined	UKB	p_ld-0.001
NPHS1_O60500_OID30540	rs544785569	19	36262483	G	A	0.0681779	0.0936189	0.0153237	1e-09	32981	EUR	combined	UKB	p_ld-0.001
NPL_Q9BXD5_OID30329	rs12142654	1	182794470	T	A	0.0679295	0.388365	0.0134428	1.59e-183	33942	EUR	combined	UKB	p_ld-0.001
NPL_Q9BXD5_OID30329	rs78304582	1	182846549	C	T	0.018871	-0.153672	0.0250065	7.98e-10	33942	EUR	combined	UKB	p_ld-0.001
NPL_Q9BXD5_OID30329	rs116594724	1	182960430	G	T	0.0106721	-0.932216	0.032877	7.33e-177	33942	EUR	combined	UKB	p_ld-0.001
NPL_Q9BXD5_OID30329	rs190113717	1	183756013	G	A	0.0119615	0.202666	0.0322719	3.39e-10	33942	EUR	combined	UKB	p_ld-0.001
NPPB_P16860_OID20049	rs198389	1	11859214	G	A	0.418575	0.182749	0.00760348	1.2e-127	33043	EUR	combined	UKB	p_ld-0.001
NPPC_P23582_OID20568	rs3107179	2	231923615	T	C	0.623347	0.0428053	0.00683195	3.72e-10	33657	EUR	combined	UKB	p_ld-0.001
NPPC_P23582_OID20568	rs10185460	2	231939812	C	T	0.668191	-0.0399821	0.00702529	1.26e-08	33657	EUR	combined	UKB	p_ld-0.001
NPS_PLA2_2692_74	rs79437449	1	19309100	A	G	0.0288	-0.019	0.0385	0.6219	10708	EUR	combined	FENLAND	p_ld-0.001
NPS_PLA2_2692_74	rs12744679	1	19702205	A	G	0.4336	-0.0247	0.0129	0.05523	10708	EUR	combined	FENLAND	p_ld-0.001
NPS_PLA2_2692_74	rs1782469	1	19738082	T	C	0.7142	0.0151	0.014	0.2812	10708	EUR	combined	FENLAND	p_ld-0.001
NPS_PLA2_2692_74	rs72658563	1	19859098	A	G	0.2515	0.2113	0.0142	2.46e-50	10708	EUR	combined	FENLAND	p_ld-0.001
NPS_PLA2_2692_74	rs71647148	1	20286282	A	T	0.066	0.0017	0.0254	0.9468	10708	EUR	combined	FENLAND	p_ld-0.001
NPS_PLA2_2692_74	rs7513225	1	20435704	A	G	0.3872	0.0049	0.0128	0.7039	10708	EUR	combined	FENLAND	p_ld-0.001
NPS_PLA2_2692_74	rs183364455	1	20489213	T	C	0.9351	-0.0483	0.0256	0.05987	10708	EUR	combined	FENLAND	p_ld-0.001
NPS_PLA2_2692_74	rs1253907	1	20579650	A	G	0.8919	0.0073	0.0204	0.7205	10708	EUR	combined	FENLAND	p_ld-0.001
NPTX1_9256_78	rs11650864	17	79818027	A	G	0.0908	-0.0316	0.0236	0.181	10708	EUR	combined	FENLAND	p_ld-0.001
NPTX1_9256_78	rs72847463	17	79945108	T	C	0.0228	-0.0635	0.0463	0.1702	10708	EUR	combined	FENLAND	p_ld-0.001
NPTX1_9256_78	rs192663104	17	80190300	T	C	0.0144	-0.0643	0.0559	0.2502	10708	EUR	combined	FENLAND	p_ld-0.001
NPTX1_9256_78	rs73444339	17	80287484	A	G	0.7946	-0.0275	0.0163	0.09053	10708	EUR	combined	FENLAND	p_ld-0.001
NPTX1_9256_78	rs61750765	17	80545719	T	C	0.8633	0.0603	0.019	0.001532	10708	EUR	combined	FENLAND	p_ld-0.001
NPTX1_9256_78	rs150208213	17	80576001	T	C	0.9858	0.1008	0.0596	0.09082	10708	EUR	combined	FENLAND	p_ld-0.001
NPTX1_9256_78	rs58432666	17	80809968	T	C	0.0451	0.1469	0.0317	3.7e-06	10708	EUR	combined	FENLAND	p_ld-0.001
NPTX1_9256_78	rs6565516	17	80991346	A	G	0.3961	-0.0111	0.0137	0.4175	10708	EUR	combined	FENLAND	p_ld-0.001
NPTX1_Q15818_OID21074	rs142488694	17	80470777	C	G	0.0179133	0.288189	0.0274929	1.04e-25	33687	EUR	combined	UKB	p_ld-0.001
NPTX1_Q15818_OID21074	rs7215020	17	80586108	A	G	0.201842	0.342239	0.00891146	1e-200	33687	EUR	combined	UKB	p_ld-0.001
NPTX1_Q15818_OID21074	rs377170861	17	80744821	G	T	0.152798	-0.227279	0.0112608	1.37e-90	33687	EUR	combined	UKB	p_ld-0.001
NPTX1_Q15818_OID21074	rs73368820	17	80841669	A	G	0.178064	0.080946	0.00958485	3.04e-17	33687	EUR	combined	UKB	p_ld-0.001
NPTX1_Q15818_OID21074	rs75032657	17	80876552	G	C	0.263113	0.0867024	0.00816353	2.39e-26	33687	EUR	combined	UKB	p_ld-0.001
NPTX1_Q15818_OID21074	rs72851899	17	81045521	A	G	0.0311487	0.122616	0.0208045	3.78e-09	33687	EUR	combined	UKB	p_ld-0.001
NPTX1_Q15818_OID21074	rs72850660	17	81298130	C	A	0.0128091	0.239711	0.0317241	4.15e-14	33687	EUR	combined	UKB	p_ld-0.001
NPTX2_6521_35	rs2530152	7	97809196	T	C	0.7848	-0.0132	0.0156	0.3959	10708	EUR	combined	FENLAND	p_ld-0.001
NPTX2_6521_35	rs57159734	7	97983083	A	G	0.6997	0.0165	0.0142	0.2462	10708	EUR	combined	FENLAND	p_ld-0.001
NPTX2_6521_35	rs79474547	7	98626908	T	C	0.0487	0.1959	0.0299	5.47e-11	10708	EUR	combined	FENLAND	p_ld-0.001
NPTX2_6521_35	rs6956147	7	98889731	A	T	0.8779	0.0213	0.0197	0.2806	10708	EUR	combined	FENLAND	p_ld-0.001
NPTX2_6521_35	rs146326753	7	99260390	T	C	0.984	0.0621	0.0599	0.3002	10708	EUR	combined	FENLAND	p_ld-0.001
NPTX2_P47972_OID30390	rs10242903	7	98112483	T	C	0.37513	-0.0381832	0.00657511	6.35e-09	33924	EUR	combined	UKB	p_ld-0.001
NPTX2_P47972_OID30390	rs184162427	7	98572700	A	G	0.0117855	0.240172	0.0299923	1.17e-15	33924	EUR	combined	UKB	p_ld-0.001
NPTX2_P47972_OID30390	rs705318	7	98627023	T	G	0.332565	-0.256882	0.00676282	1e-200	33924	EUR	combined	UKB	p_ld-0.001
NPTX2_P47972_OID30390	rs28463151	7	98745783	C	G	0.233114	-0.0719529	0.00753183	1.26e-21	33924	EUR	combined	UKB	p_ld-0.001
NPTX2_P47972_OID30390	rs1203845	7	98851951	T	G	0.945179	0.101237	0.0141076	7.17e-13	33924	EUR	combined	UKB	p_ld-0.001
NPTXR_15511_37	rs6001185	22	38656150	A	G	0.2813	0.0664	0.0144	3.67e-06	10708	EUR	combined	FENLAND	p_ld-0.001
NPTXR_15511_37	rs11705118	22	38880840	A	G	0.975	-0.0446	0.0442	0.3122	10708	EUR	combined	FENLAND	p_ld-0.001
NPTXR_15511_37	rs2076100	22	39049156	T	C	0.4672	-0.0369	0.013	0.004482	10708	EUR	combined	FENLAND	p_ld-0.001
NPTXR_15511_37	rs34963492	22	39131879	A	C	0.9561	-0.0059	0.0327	0.8573	10708	EUR	combined	FENLAND	p_ld-0.001
NPTXR_15511_37	rs117229517	22	39623096	T	C	0.109	-0.0318	0.0222	0.1528	10708	EUR	combined	FENLAND	p_ld-0.001
NPTXR_O95502_OID20191	rs190817865	22	38419260	A	C	0.0151704	0.205785	0.0315478	6.89e-11	33693	EUR	combined	UKB	p_ld-0.001
NPTXR_O95502_OID20191	rs141263847	22	38783408	T	C	0.0914281	0.361171	0.0135058	1.53e-157	33693	EUR	combined	UKB	p_ld-0.001
NPTXR_O95502_OID20191	rs9607580	22	38844129	T	C	0.193166	0.364204	0.00946599	1e-200	33693	EUR	combined	UKB	p_ld-0.001
NPTXR_O95502_OID20191	rs55935155	22	38956170	A	G	0.0211468	-0.16161	0.0258314	3.94e-10	33693	EUR	combined	UKB	p_ld-0.001
NPY_P01303_OID21388	rs117882164	7	23986799	G	A	0.0227235	-0.276943	0.0249621	1.33e-28	33966	EUR	combined	UKB	p_ld-0.001
NPY_P01303_OID21388	rs4722337	7	24269479	T	A	0.554916	-0.15832	0.0073529	7.85e-103	33966	EUR	combined	UKB	p_ld-0.001
NRCAM_Q92823_OID20229	rs565742573	7	108255762	C	G	0.0255042	-0.221149	0.0241774	5.86e-20	33693	EUR	combined	UKB	p_ld-0.001
NRCAM_Q92823_OID20229	rs76609123	7	108267769	T	C	0.00811682	0.561969	0.0420596	1.02e-40	33693	EUR	combined	UKB	p_ld-0.001
NRCAM_Q92823_OID20229	rs12056165	7	108339051	T	C	0.300753	0.296607	0.00819606	1e-200	33693	EUR	combined	UKB	p_ld-0.001
NRCAM_Q92823_OID20229	rs77292900	7	108547104	C	T	0.0366886	0.158998	0.0202894	4.63e-15	33693	EUR	combined	UKB	p_ld-0.001
NRCAM_Q92823_OID20229	rs40950	7	108635021	G	T	0.982686	0.16053	0.0289065	2.8e-08	33693	EUR	combined	UKB	p_ld-0.001
NRCAM_Q92823_OID20229	rs74489942	7	109067465	C	T	0.0527759	0.201472	0.0169298	1.18e-32	33693	EUR	combined	UKB	p_ld-0.001
NRK1_16853_5	rs13297056	9	74786664	T	C	0.2302	-0.0026	0.0159	0.8704	10708	EUR	combined	FENLAND	p_ld-0.001
NRK1_16853_5	rs75447440	9	75081442	A	T	0.1271	0.2853	0.0201	1.22e-45	10708	EUR	combined	FENLAND	p_ld-0.001
NRK1_16853_5	rs12005108	9	75235833	T	C	0.0188	-0.1229	0.0515	0.01706	10708	EUR	combined	FENLAND	p_ld-0.001
NRK1_16853_5	rs28718863	9	75837741	A	C	0.0713	-0.0036	0.0262	0.8922	10708	EUR	combined	FENLAND	p_ld-0.001
NRK1_16853_5	rs4644325	9	75968195	T	G	0.7357	0.0047	0.0151	0.7551	10708	EUR	combined	FENLAND	p_ld-0.001
NRK1_16853_5	rs2297344	9	76071902	T	G	0.1791	0.0271	0.0176	0.1226	10708	EUR	combined	FENLAND	p_ld-0.001
NRP1_5542_22	rs117300946	10	32525627	A	G	0.9795	0.1994	0.0504	7.57e-05	10708	EUR	combined	FENLAND	p_ld-0.001
NRP1_5542_22	rs2666276	10	33078779	A	G	0.0546	0.1099	0.03	0.000254	10708	EUR	combined	FENLAND	p_ld-0.001
NRP1_5542_22	rs4934933	10	33345002	A	G	0.8626	0.1145	0.0195	4.61e-09	10708	EUR	combined	FENLAND	p_ld-0.001
NRP1_5542_22	rs78872547	10	33626158	A	G	0.8467	0.0295	0.0188	0.1171	10708	EUR	combined	FENLAND	p_ld-0.001
NRP1_5542_22	rs11596686	10	33838099	A	T	0.7659	-0.0223	0.0164	0.1733	10708	EUR	combined	FENLAND	p_ld-0.001
NRP1_5542_22	rs649760	10	34148016	T	C	0.2913	-0.0243	0.015	0.1051	10708	EUR	combined	FENLAND	p_ld-0.001
NRP1_O14786_OID20390	rs35551876	10	33161530	A	G	0.095975	-0.123018	0.0127059	3.6e-22	33870	EUR	combined	UKB	p_ld-0.001
NRP1_O14786_OID20390	rs2073321	10	33188343	T	A	0.246987	-0.322645	0.00854744	1e-200	33870	EUR	combined	UKB	p_ld-0.001
NRP1_O14786_OID20390	rs150189270	10	33337002	T	G	0.0433157	0.199782	0.0183081	1.01e-27	33870	EUR	combined	UKB	p_ld-0.001
NRP2_O60462_OID21081	rs2289023	2	205121597	G	A	0.226779	-0.202243	0.00865767	1.09e-120	33687	EUR	combined	UKB	p_ld-0.001
NRP2_O60462_OID21081	rs3771004	2	205766163	T	C	0.281475	0.120859	0.00829038	3.87e-48	33687	EUR	combined	UKB	p_ld-0.001
NRP2_O60462_OID21081	rs1990708	2	205789399	A	C	0.135307	0.112206	0.0106358	5.09e-26	33687	EUR	combined	UKB	p_ld-0.001
NRP2_O60462_OID21081	rs16837745	2	205868759	T	C	0.3569	-0.0529045	0.00764095	4.4e-12	33687	EUR	combined	UKB	p_ld-0.001
NRTN_Q99748_OID20465	rs36055559	19	5799422	A	G	0.172458	-0.0761244	0.0106836	1.04e-12	33084	EUR	combined	UKB	p_ld-0.001
NRX3A_16323_8	rs60434542	14	77301922	C	G	0.7728	-0.0079	0.0153	0.6069	10708	EUR	combined	FENLAND	p_ld-0.001
NRX3A_16323_8	rs116896764	14	77755487	T	C	0.085	0.0219	0.0228	0.3358	10708	EUR	combined	FENLAND	p_ld-0.001
NRX3A_16323_8	rs61976020	14	78301770	T	C	0.0313	0.0242	0.0369	0.5117	10708	EUR	combined	FENLAND	p_ld-0.001
NRX3A_16323_8	rs192100308	14	78983640	T	C	0.0167	-0.0414	0.0531	0.4354	10708	EUR	combined	FENLAND	p_ld-0.001
NRX3A_16323_8	rs17594651	14	79154226	A	G	0.1075	-0.0995	0.0212	2.61e-06	10708	EUR	combined	FENLAND	p_ld-0.001
NRX3A_16323_8	rs8011716	14	80291306	T	C	0.9072	0.0188	0.0221	0.3963	10708	EUR	combined	FENLAND	p_ld-0.001
NRX3A_16323_8	rs12588311	14	80731049	T	C	0.9048	-0.0116	0.0219	0.5957	10708	EUR	combined	FENLAND	p_ld-0.001
NSE_10339_48	rs56696634	12	5919166	A	G	0.8012	0.0069	0.017	0.6852	10708	EUR	combined	FENLAND	p_ld-0.001
NSE_10339_48	rs3759331	12	6381846	A	G	0.382	-0.011	0.0145	0.4453	10708	EUR	combined	FENLAND	p_ld-0.001
NSF_13992_12	rs34174655	17	45798051	A	T	0.9117	0.0296	0.0217	0.1726	10708	EUR	combined	FENLAND	p_ld-0.001
NSF_13992_12	rs81189	17	45817432	C	G	0.4629	-0.0267	0.0123	0.03001	10708	EUR	combined	FENLAND	p_ld-0.001
NSF_13992_12	rs573802808	17	46840867	A	G	0.0334	-0.0314	0.0459	0.4944	10708	EUR	combined	FENLAND	p_ld-0.001
NSF_13992_12	rs7212691	17	46890542	A	G	0.9866	-0.0032	0.0537	0.9521	10708	EUR	combined	FENLAND	p_ld-0.001
NSF_13992_12	rs221607	17	47177296	A	G	0.3336	-0.0108	0.0131	0.4105	10708	EUR	combined	FENLAND	p_ld-0.001
NSF_13992_12	rs35983484	17	47324345	T	G	0.3115	-0.0001	0.0133	0.9964	10708	EUR	combined	FENLAND	p_ld-0.001
NSFL1C_Q9UNZ2_OID21022	rs6042675	20	1504610	C	G	0.389447	-0.0799004	0.00753977	3.07e-26	33962	EUR	combined	UKB	p_ld-0.001
NT5C3A_Q9H0P0_OID20553	rs10252880	7	33071047	C	G	0.325406	-0.108636	0.00802168	8.74e-42	33657	EUR	combined	UKB	p_ld-0.001
NT5D3_9126_171	rs35669421	12	102982968	A	T	0.2215	-0.0038	0.0162	0.8157	10708	EUR	combined	FENLAND	p_ld-0.001
NT5D3_9126_171	rs73183639	12	103080152	A	T	0.014	0.0653	0.0574	0.2556	10708	EUR	combined	FENLAND	p_ld-0.001
NT5D3_9126_171	rs117213767	12	103586093	A	G	0.0243	-0.1125	0.045	0.01246	10708	EUR	combined	FENLAND	p_ld-0.001
NT5D3_9126_171	rs118054769	12	103688965	A	G	0.9872	-0.3035	0.065	3.03e-06	10708	EUR	combined	FENLAND	p_ld-0.001
NT5D3_9126_171	rs7306642	12	103745256	A	C	0.0659	-0.2078	0.0268	8.01e-15	10708	EUR	combined	FENLAND	p_ld-0.001
NT5D3_9126_171	rs11829922	12	104229757	T	C	0.9411	0.0329	0.0282	0.2428	10708	EUR	combined	FENLAND	p_ld-0.001
NT5D3_9126_171	rs61937673	12	104486230	A	C	0.978	-0.0566	0.0498	0.2563	10708	EUR	combined	FENLAND	p_ld-0.001
NT5D3_9126_171	rs12307816	12	104500496	A	T	0.021	-0.0296	0.047	0.5286	10708	EUR	combined	FENLAND	p_ld-0.001
NT5D3_9126_171	rs144564932	12	104736371	A	G	0.0162	0.055	0.0562	0.3278	10708	EUR	combined	FENLAND	p_ld-0.001
NT5D3_9126_171	rs147409948	12	104770363	T	C	0.013	-0.0367	0.0621	0.5539	10708	EUR	combined	FENLAND	p_ld-0.001
NT5E_P21589_OID21498	rs9450002	6	84666663	T	C	0.508758	-0.0942908	0.00745162	1.07e-36	33822	EUR	combined	UKB	p_ld-0.001
NT5E_P21589_OID21498	rs2593335	6	85378941	T	C	0.492383	-0.190314	0.00790232	3.74e-128	33822	EUR	combined	UKB	p_ld-0.001
NT5E_P21589_OID21498	rs7764747	6	85711696	C	T	0.51384	-0.287958	0.00750741	1e-200	33822	EUR	combined	UKB	p_ld-0.001
NT5E_P21589_OID21498	rs142211676	6	86391462	G	A	0.015883	-0.184067	0.0303945	1.4e-09	33822	EUR	combined	UKB	p_ld-0.001
NTF_2_19219_71	rs12595912	16	68626123	A	C	0.5524	0.0034	0.0132	0.7964	10708	EUR	combined	FENLAND	p_ld-0.001
NTF3_P20783_OID20591	rs12316588	12	5180947	T	C	0.237449	-0.0553635	0.00890922	5.16e-10	33657	EUR	combined	UKB	p_ld-0.001
NTF3_P20783_OID20591	rs7298856	12	5283653	G	A	0.370526	0.056944	0.00796164	8.53e-13	33657	EUR	combined	UKB	p_ld-0.001
NTF3_P20783_OID20591	rs1800599	12	5430879	C	A	0.0745273	0.1075	0.0147305	2.93e-13	33657	EUR	combined	UKB	p_ld-0.001
NTF3_P20783_OID20591	rs73039984	12	5440290	T	C	0.112505	-0.231906	0.0119736	1.43e-83	33657	EUR	combined	UKB	p_ld-0.001
NTF3_P20783_OID20591	rs17181375	12	5569702	A	G	0.0849344	0.166556	0.013562	1.15e-34	33657	EUR	combined	UKB	p_ld-0.001
NTNG1_5637_81	rs17471549	1	106151998	T	C	0.9655	0.0331	0.0359	0.3555	10708	EUR	combined	FENLAND	p_ld-0.001
NTNG1_5637_81	rs4914930	1	106762753	T	C	0.2703	0.1134	0.0146	6.81e-15	10708	EUR	combined	FENLAND	p_ld-0.001
NTNG1_5637_81	rs114038146	1	107388265	A	G	0.9798	0.0675	0.048	0.1596	10708	EUR	combined	FENLAND	p_ld-0.001
NTNG1_5637_81	rs4600070	1	107619505	A	G	0.5853	0.0057	0.0131	0.6639	10708	EUR	combined	FENLAND	p_ld-0.001
NTNG1_5637_81	rs147549661	1	107851757	A	G	0.019	0.1244	0.05	0.01278	10708	EUR	combined	FENLAND	p_ld-0.001
NTNG1_5637_81	rs2077259	1	108086929	T	C	0.6197	-0.0026	0.0133	0.845	10708	EUR	combined	FENLAND	p_ld-0.001
NTNG1_5637_81	rs76193350	1	108321984	A	G	0.023	-0.0458	0.0451	0.3095	10708	EUR	combined	FENLAND	p_ld-0.001
NTNG1_5637_81	rs537972012	1	108362286	T	C	0.0173	0.0177	0.0524	0.7353	10708	EUR	combined	FENLAND	p_ld-0.001
NTRI_10907_116	rs1950120	11	130591932	T	C	0.9368	0.0273	0.0248	0.271	10708	EUR	combined	FENLAND	p_ld-0.001
NTRI_10907_116	rs2324314	11	130964694	A	C	0.485	0.008	0.012	0.5043	10708	EUR	combined	FENLAND	p_ld-0.001
NTRI_10907_116	rs116952711	11	131405974	A	G	0.0403	0.026	0.0319	0.415	10708	EUR	combined	FENLAND	p_ld-0.001
NTRI_10907_116	rs28790090	11	132479685	C	G	0.0916	-0.0008	0.0215	0.9696	10708	EUR	combined	FENLAND	p_ld-0.001
NTRI_10907_116	rs142990841	11	132583941	T	C	0.0172	0.007	0.0488	0.8858	10708	EUR	combined	FENLAND	p_ld-0.001
NTRI_10907_116	rs7931020	11	133101855	T	C	0.0809	0.0519	0.0225	0.02103	10708	EUR	combined	FENLAND	p_ld-0.001
NTRI_10907_116	rs11602409	11	133319200	A	C	0.1304	0.0089	0.0181	0.6212	10708	EUR	combined	FENLAND	p_ld-0.001
NTRI_8428_102	rs1950120	11	130591932	T	C	0.9368	0.0406	0.0246	0.09852	10708	EUR	combined	FENLAND	p_ld-0.001
NTRI_8428_102	rs143583573	11	130637019	A	C	0.0159	-0.0063	0.0502	0.8998	10708	EUR	combined	FENLAND	p_ld-0.001
NTRI_8428_102	rs12420126	11	130964916	T	C	0.4812	-0.0018	0.0119	0.8772	10708	EUR	combined	FENLAND	p_ld-0.001
NTRI_8428_102	rs2518014	11	132014951	T	C	0.489	0.0473	0.0118	6.47e-05	10708	EUR	combined	FENLAND	p_ld-0.001
NTRI_8428_102	rs3099764	11	132218579	A	C	0.4278	-0.0181	0.012	0.1324	10708	EUR	combined	FENLAND	p_ld-0.001
NTRI_8428_102	rs139611309	11	132600370	T	C	0.0103	-0.0782	0.0633	0.2161	10708	EUR	combined	FENLAND	p_ld-0.001
NTRI_8428_102	rs61912362	11	133232857	A	T	0.8873	-0.0139	0.0189	0.4625	10708	EUR	combined	FENLAND	p_ld-0.001
NTRK2_Q16620_OID20136	rs10780687	9	84827387	G	A	0.311693	-0.0728804	0.00794777	4.73e-20	33693	EUR	combined	UKB	p_ld-0.001
NTRK2_Q16620_OID20136	rs79056907	9	85018768	A	C	0.0407503	0.101436	0.0184831	4.06e-08	33693	EUR	combined	UKB	p_ld-0.001
NTRK3_Q16288_OID21057	rs1461214	15	87967786	G	C	0.205955	-0.186185	0.00908638	2.61e-93	33962	EUR	combined	UKB	p_ld-0.001
NTRK3_Q16288_OID21057	rs28735437	15	87971624	C	G	0.139824	0.27255	0.0106007	8.91e-146	33962	EUR	combined	UKB	p_ld-0.001
NTRK3_Q16288_OID21057	rs4887400	15	88251628	C	A	0.318356	-0.0632862	0.00786064	8.21e-16	33962	EUR	combined	UKB	p_ld-0.001
NUB1_Q9Y5A7_OID20510	rs113920358	7	151341801	T	C	0.129029	-0.265551	0.0115654	1.15e-116	33657	EUR	combined	UKB	p_ld-0.001
NUB1_Q9Y5A7_OID20510	rs7805834	7	151346186	T	G	0.115698	-0.0735909	0.0117928	4.37e-10	33657	EUR	combined	UKB	p_ld-0.001
NUB1_Q9Y5A7_OID20510	rs405281	7	151365262	A	G	0.430684	-0.06027	0.00758214	1.88e-15	33657	EUR	combined	UKB	p_ld-0.001
NUCB1_10451_11	rs2386987	19	47984546	A	T	0.6849	0.0016	0.0145	0.9103	10708	EUR	combined	FENLAND	p_ld-0.001
NUCB1_10451_11	rs276702	19	48390060	T	C	0.7986	0.0138	0.0181	0.4476	10708	EUR	combined	FENLAND	p_ld-0.001
NUCB1_10451_11	rs73059507	19	48782500	A	C	0.0815	-0.061	0.0253	0.01602	10708	EUR	combined	FENLAND	p_ld-0.001
NUCB1_10451_11	rs67179000	19	49575731	T	C	0.924	-0.0047	0.0263	0.8584	10708	EUR	combined	FENLAND	p_ld-0.001
NUCB1_10451_11	rs192886232	19	49749888	T	G	0.031	-0.041	0.0429	0.3391	9376	EUR	combined	FENLAND	p_ld-0.001
NUCB2_P80303_OID21448	rs7949833	11	16918202	A	G	0.979131	0.164279	0.0261254	3.21e-10	33903	EUR	combined	UKB	p_ld-0.001
NUCB2_P80303_OID21448	rs12288376	11	17048299	G	C	0.0567989	0.387544	0.0161998	1.78e-126	33903	EUR	combined	UKB	p_ld-0.001
NUCB2_P80303_OID21448	rs141038443	11	17049454	C	T	0.0232907	0.230631	0.0255913	2.02e-19	33903	EUR	combined	UKB	p_ld-0.001
NUCB2_P80303_OID21448	rs150135459	11	17167498	A	G	0.0174908	0.196462	0.0288195	9.3e-12	33903	EUR	combined	UKB	p_ld-0.001
NUCB2_P80303_OID21448	rs7928810	11	17350896	A	C	0.617784	0.293851	0.00768492	1e-200	33903	EUR	combined	UKB	p_ld-0.001
NUCB2_P80303_OID21448	rs7105703	11	17487384	T	A	0.199308	-0.0666711	0.00935703	1.04e-12	33903	EUR	combined	UKB	p_ld-0.001
NUD12_13947_371	rs487937	5	103302541	T	C	0.6229	0.0435	0.0137	0.001468	10708	EUR	combined	FENLAND	p_ld-0.001
NUD12_13947_371	rs76316619	5	103531524	A	G	0.0976	0.2698	0.0227	1.75e-32	10708	EUR	combined	FENLAND	p_ld-0.001
NUD12_13947_371	rs677200	5	103797169	A	G	0.5344	-0.0263	0.0134	0.04903	10708	EUR	combined	FENLAND	p_ld-0.001
NUD12_13947_371	rs10067387	5	104142074	A	T	0.4358	-0.0009	0.0134	0.9491	10708	EUR	combined	FENLAND	p_ld-0.001
NUDC3_4254_6	rs10270335	7	43455692	A	G	0.017	-0.0788	0.0502	0.1162	10708	EUR	combined	FENLAND	p_ld-0.001
NUDC3_4254_6	rs2528366	7	43824085	T	C	0.3157	0.0133	0.0139	0.3373	10708	EUR	combined	FENLAND	p_ld-0.001
NUDC3_4254_6	rs117323707	7	44257901	A	G	0.0224	-0.0565	0.0476	0.235	10708	EUR	combined	FENLAND	p_ld-0.001
NUDC3_4254_6	rs73099827	7	44315031	A	C	0.9443	-0.1963	0.0287	7.55e-12	10708	EUR	combined	FENLAND	p_ld-0.001
NUDC3_4254_6	rs145622089	7	44442991	T	C	0.0162	-0.0518	0.0539	0.336	10708	EUR	combined	FENLAND	p_ld-0.001
NUDC3_4254_6	rs718336	7	44659373	A	C	0.0242	-0.0429	0.0445	0.3348	10708	EUR	combined	FENLAND	p_ld-0.001
NUDC3_4254_6	rs142622405	7	44716141	A	G	0.0134	-0.0951	0.057	0.09493	10708	EUR	combined	FENLAND	p_ld-0.001
NUDC3_4254_6	rs113603134	7	45128807	T	C	0.0139	-0.1147	0.0589	0.05153	10708	EUR	combined	FENLAND	p_ld-0.001
NUDC3_4254_6	rs58740021	7	45140450	A	G	0.9813	-0.0561	0.0488	0.2499	10708	EUR	combined	FENLAND	p_ld-0.001
NUDC3_4254_6	rs10085857	7	45216839	T	C	0.4853	-0.0178	0.0139	0.2016	10708	EUR	combined	FENLAND	p_ld-0.001
NUDT16_Q96DE0_OID31484	rs12638591	3	131380796	A	G	0.0221061	-0.579562	0.0257681	5.04e-112	33732	EUR	combined	UKB	p_ld-0.001
NUDT2_P50583_OID21308	rs747091	9	34045016	G	T	0.558984	-0.106849	0.00759615	6.13e-45	33533	EUR	combined	UKB	p_ld-0.001
NUDT2_P50583_OID21308	rs7848667	9	34340951	G	A	0.156939	0.332279	0.0103869	1e-200	33533	EUR	combined	UKB	p_ld-0.001
NUDT2_P50583_OID21308	rs7038701	9	34427378	T	C	0.0675848	0.109377	0.0152926	8.53e-13	33533	EUR	combined	UKB	p_ld-0.001
NUDT2_P50583_OID21308	rs10814133	9	34695472	A	G	0.403439	0.0555197	0.00775176	7.94e-13	33533	EUR	combined	UKB	p_ld-0.001
NUDT5_17761_2	rs2379112	10	11264786	T	G	0.0257	-0.0119	0.0433	0.7825	10708	EUR	combined	FENLAND	p_ld-0.001
NUDT5_17761_2	rs17150877	10	11799580	T	C	0.0198	-0.0364	0.0498	0.4645	10708	EUR	combined	FENLAND	p_ld-0.001
NUDT5_17761_2	rs1320195	10	12204106	A	T	0.7627	-0.0801	0.0157	3.56e-07	10708	EUR	combined	FENLAND	p_ld-0.001
NUDT5_17761_2	rs6602583	10	12387030	T	C	0.1889	0.0433	0.0173	0.01225	10708	EUR	combined	FENLAND	p_ld-0.001
NUDT5_17761_2	rs7909637	10	12515575	C	G	0.5368	-0.0102	0.0135	0.4498	10708	EUR	combined	FENLAND	p_ld-0.001
NUDT5_17761_2	rs17508369	10	12925801	T	C	0.9256	0.0609	0.0257	0.01758	10708	EUR	combined	FENLAND	p_ld-0.001
NUDT5_Q9UKK9_OID21115	rs10508438	10	12202080	A	G	0.335603	0.0614984	0.00795365	1.06e-14	33687	EUR	combined	UKB	p_ld-0.001
NUDT9_9482_110	rs28378886	4	86871927	T	C	0.8029	0.0255	0.0154	0.09857	10708	EUR	combined	FENLAND	p_ld-0.001
NUDT9_9482_110	rs111655387	4	87157686	A	G	0.9772	-0.0621	0.043	0.1487	10708	EUR	combined	FENLAND	p_ld-0.001
NUDT9_9482_110	rs7661672	4	87736120	T	G	0.9746	-0.0073	0.0387	0.8507	10708	EUR	combined	FENLAND	p_ld-0.001
NUDT9_9482_110	rs148356273	4	87817949	A	G	0.0343	-0.0017	0.0339	0.9603	10708	EUR	combined	FENLAND	p_ld-0.001
NUDT9_9482_110	rs17013566	4	87939588	T	C	0.0211	0.0149	0.0426	0.7258	10708	EUR	combined	FENLAND	p_ld-0.001
NUDT9_9482_110	rs56226507	4	88245743	T	C	0.0194	0.0168	0.0502	0.7376	10708	EUR	combined	FENLAND	p_ld-0.001
NUDT9_9482_110	rs75399944	4	88319186	T	C	0.9858	0.0416	0.0528	0.4312	10708	EUR	combined	FENLAND	p_ld-0.001
NUMB_P49757_OID30568	rs1990430	14	73229222	T	C	0.0426912	-0.138784	0.0187371	1.29e-13	32981	EUR	combined	UKB	p_ld-0.001
NUMB_P49757_OID30568	rs7141139	14	73421182	T	G	0.710949	0.0838935	0.00833259	7.64e-24	32981	EUR	combined	UKB	p_ld-0.001
NXPH3_O95157_OID30565	rs137986174	17	48843960	T	C	0.0256105	-0.203047	0.0241515	4.2e-17	32981	EUR	combined	UKB	p_ld-0.001
NXPH3_O95157_OID30565	rs734194	17	49514247	G	T	0.0952973	-0.134579	0.0126229	1.54e-26	32981	EUR	combined	UKB	p_ld-0.001
NXPH3_O95157_OID30565	rs137978710	17	49814693	A	C	0.026677	-0.541331	0.0230585	7.1e-122	32981	EUR	combined	UKB	p_ld-0.001
NXPH3_O95157_OID30565	rs9898183	17	49830021	C	G	0.037846	0.118653	0.0196387	1.52e-09	32981	EUR	combined	UKB	p_ld-0.001
NXPH3_O95157_OID30565	rs148835734	17	50042459	G	C	0.0139485	-0.657236	0.0355207	1.96e-76	32981	EUR	combined	UKB	p_ld-0.001
OAS1_10361_25	rs78159862	12	112566687	T	C	0.0221	-0.1177	0.045	0.008864	10708	EUR	combined	FENLAND	p_ld-0.001
OAS1_10361_25	rs7970893	12	112952874	T	C	0.4697	0.0405	0.0129	0.001689	10708	EUR	combined	FENLAND	p_ld-0.001
OAS1_10361_25	rs61943565	12	113210493	A	G	0.0662	0.0747	0.026	0.004049	10708	EUR	combined	FENLAND	p_ld-0.001
OAS1_10361_25	rs11066717	12	113736330	A	G	0.462	0.0027	0.0128	0.8362	10708	EUR	combined	FENLAND	p_ld-0.001
OAS1_10361_25	rs11066802	12	113883516	T	C	0.7839	-0.0044	0.0158	0.7829	10708	EUR	combined	FENLAND	p_ld-0.001
OBCAM_15622_13	rs2508937	11	132469228	A	G	0.5466	-0.003	0.0124	0.8063	10708	EUR	combined	FENLAND	p_ld-0.001
OBCAM_15622_13	rs73602494	11	133385792	A	C	0.1169	0.0002	0.0191	0.9928	10708	EUR	combined	FENLAND	p_ld-0.001
OBCAM_15622_13	rs73040231	11	134048050	T	G	0.9868	-0.0823	0.0557	0.1397	10708	EUR	combined	FENLAND	p_ld-0.001
OBCAM_15622_13	rs11223859	11	134481349	T	G	0.146	0.0103	0.0185	0.579	9682	EUR	combined	FENLAND	p_ld-0.001
OBP2B_5680_54	rs118087252	9	132345891	A	C	0.0426	0.0655	0.0372	0.07841	10708	EUR	combined	FENLAND	p_ld-0.001
OBP2B_5680_54	rs805053	9	132822337	A	C	0.7011	0.0159	0.0143	0.2665	10708	EUR	combined	FENLAND	p_ld-0.001
OBP2B_5680_54	rs11244049	9	133247705	T	C	0.9356	0.2904	0.0263	2e-28	10708	EUR	combined	FENLAND	p_ld-0.001
OBP2B_5680_54	rs72779238	9	133539444	A	G	0.0158	0.0251	0.0545	0.6448	10708	EUR	combined	FENLAND	p_ld-0.001
OBP2B_5680_54	rs12337948	9	133819469	T	C	0.1386	0.0082	0.0186	0.6587	10708	EUR	combined	FENLAND	p_ld-0.001
OBP2B_5680_54	rs182242436	9	133881060	A	G	0.0188	-0.0354	0.0612	0.5631	10708	EUR	combined	FENLAND	p_ld-0.001
OBP2B_Q9NPH6_OID20980	rs148310618	9	132761688	C	T	0.0155075	-0.157551	0.0260722	1.51e-09	33306	EUR	combined	UKB	p_ld-0.001
OBP2B_Q9NPH6_OID20980	rs147187381	9	133053078	C	G	0.0134517	0.155881	0.0279283	2.38e-08	33306	EUR	combined	UKB	p_ld-0.001
OBP2B_Q9NPH6_OID20980	rs1633509	9	133084415	G	A	0.0724362	-0.0822469	0.0139961	4.19e-09	33306	EUR	combined	UKB	p_ld-0.001
OBP2B_Q9NPH6_OID20980	rs565296553	9	133188746	G	A	0.188517	-0.298281	0.00792203	1e-200	33306	EUR	combined	UKB	p_ld-0.001
OBP2B_Q9NPH6_OID20980	rs117450807	9	133239657	T	A	0.0177087	-0.856465	0.0237592	1e-200	33306	EUR	combined	UKB	p_ld-0.001
OBP2B_Q9NPH6_OID20980	rs117509822	9	133374038	G	A	0.0337026	-0.141647	0.0170085	8.22e-17	33306	EUR	combined	UKB	p_ld-0.001
OBP2B_Q9NPH6_OID20980	rs113103566	9	133382650	A	T	0.526819	0.080109	0.00724225	1.93e-28	33306	EUR	combined	UKB	p_ld-0.001
OBP2B_Q9NPH6_OID20980	rs118077853	9	133522677	A	C	0.0194109	-0.265718	0.022269	8.04e-33	33306	EUR	combined	UKB	p_ld-0.001
OCLN_Q16625_OID31069	rs200102559	5	69178895	T	G	0.167096	0.0677189	0.0104975	1.11e-10	33874	EUR	combined	UKB	p_ld-0.001
OCLN_Q16625_OID31069	rs2583707	5	69461947	C	T	0.0240045	-0.473202	0.0240668	4.56e-86	33874	EUR	combined	UKB	p_ld-0.001
OCTC_13929_27	rs145469912	7	86378951	T	C	0.7984	-0.0235	0.0159	0.1411	10708	EUR	combined	FENLAND	p_ld-0.001
OCTC_13929_27	rs10254088	7	86779884	A	G	0.2723	0.0143	0.0143	0.3155	10708	EUR	combined	FENLAND	p_ld-0.001
OCTC_13929_27	rs7780698	7	87206415	T	G	0.1316	0.0289	0.0191	0.1309	10708	EUR	combined	FENLAND	p_ld-0.001
OCTC_13929_27	rs143939037	7	87248197	T	C	0.0301	0.0627	0.04	0.1173	10708	EUR	combined	FENLAND	p_ld-0.001
OCTC_13929_27	rs4148742	7	87522729	A	G	0.8687	0.0105	0.0189	0.5789	10708	EUR	combined	FENLAND	p_ld-0.001
OCTC_13929_27	rs1637504	7	87958542	T	C	0.4807	0.074	0.0129	9.5e-09	10708	EUR	combined	FENLAND	p_ld-0.001
ODAM_A1E959_OID20793	rs79098831	4	70103084	G	T	0.0334895	0.135733	0.0211563	1.4e-10	32861	EUR	combined	UKB	p_ld-0.001
ODAM_A1E959_OID20793	rs777419	4	70167914	C	T	0.0158715	0.266462	0.030845	5.68e-18	32861	EUR	combined	UKB	p_ld-0.001
ODAM_A1E959_OID20793	rs76153614	4	70195601	C	T	0.0522504	-0.587089	0.0173979	1e-200	32861	EUR	combined	UKB	p_ld-0.001
ODAM_A1E959_OID20793	rs17148606	4	70315555	T	G	0.0393478	0.246952	0.0196009	2.14e-36	32861	EUR	combined	UKB	p_ld-0.001
ODAM_A1E959_OID20793	rs116375752	4	70547489	C	T	0.0137125	0.250991	0.0344518	3.21e-13	32861	EUR	combined	UKB	p_ld-0.001
ODPX_18319_7	rs80147723	11	34187251	T	C	0.1011	0.0065	0.0212	0.7605	10708	EUR	combined	FENLAND	p_ld-0.001
ODPX_18319_7	rs11032558	11	34215013	T	C	0.1558	-0.0092	0.0173	0.592	10708	EUR	combined	FENLAND	p_ld-0.001
ODPX_18319_7	rs836140	11	34519850	A	G	0.0164	0.0144	0.0502	0.7739	10708	EUR	combined	FENLAND	p_ld-0.001
ODPX_18319_7	rs77169539	11	34605916	A	T	0.0198	-0.0877	0.0452	0.05232	10708	EUR	combined	FENLAND	p_ld-0.001
ODPX_18319_7	rs896856	11	34655295	T	G	0.5097	0.0255	0.0125	0.04138	10708	EUR	combined	FENLAND	p_ld-0.001
ODPX_18319_7	rs73451401	11	35132040	T	C	0.0194	0.0547	0.0454	0.2281	10708	EUR	combined	FENLAND	p_ld-0.001
ODPX_18319_7	rs78099115	11	35627219	T	C	0.0337	0.0628	0.0356	0.07808	10708	EUR	combined	FENLAND	p_ld-0.001
ODPX_18319_7	rs76925255	11	35901386	A	T	0.9844	0.0099	0.0507	0.8456	10708	EUR	combined	FENLAND	p_ld-0.001
ODPX_18319_7	rs262413	11	36005078	A	G	0.9088	-0.0232	0.0217	0.284	10708	EUR	combined	FENLAND	p_ld-0.001
OFUT1_5634_39	rs377282426	20	31614806	T	C	0.9833	-0.0808	0.0597	0.1758	10708	EUR	combined	FENLAND	p_ld-0.001
OFUT1_5634_39	rs57532134	20	31899680	A	G	0.0427	-0.0606	0.0338	0.07291	10708	EUR	combined	FENLAND	p_ld-0.001
OFUT1_5634_39	rs2027030	20	32335466	A	G	0.5572	0.151	0.0134	1.5e-29	10708	EUR	combined	FENLAND	p_ld-0.001
OFUT1_5634_39	rs11906336	20	32608074	T	C	0.1073	-0.0089	0.0223	0.6901	10708	EUR	combined	FENLAND	p_ld-0.001
OFUT1_5634_39	rs58285601	20	33076000	A	G	0.0808	-0.0652	0.0255	0.01072	10708	EUR	combined	FENLAND	p_ld-0.001
OFUT1_5634_39	rs1819152	20	33146720	T	C	0.2451	-0.0129	0.0157	0.4129	10708	EUR	combined	FENLAND	p_ld-0.001
OGA_O60502_OID31465	rs3781299	10	101830837	A	C	0.291403	-0.134492	0.00819591	1.63e-60	33796	EUR	combined	UKB	p_ld-0.001
OGFR_Q9NZT2_OID21360	rs11554807	20	62799899	C	A	0.321495	-0.0835625	0.00787131	2.51e-26	33533	EUR	combined	UKB	p_ld-0.001
OGN_P20774_OID21123	rs2697194	9	91908689	T	C	0.976257	0.199889	0.0246	4.45e-16	33687	EUR	combined	UKB	p_ld-0.001
OGN_P20774_OID21123	rs112309350	9	91917241	T	G	0.034123	-0.163925	0.0193148	2.12e-17	33687	EUR	combined	UKB	p_ld-0.001
OGN_P20774_OID21123	rs527765669	9	91962594	C	T	0.0196552	0.317515	0.0264413	3.21e-33	33687	EUR	combined	UKB	p_ld-0.001
OGN_P20774_OID21123	rs139734635	9	92168823	C	T	0.0228394	-0.256206	0.0243798	7.86e-26	33687	EUR	combined	UKB	p_ld-0.001
OGN_P20774_OID21123	rs12342813	9	92578673	A	G	0.00960876	0.492565	0.0395252	1.2e-35	33687	EUR	combined	UKB	p_ld-0.001
OGN_P20774_OID21123	rs72756472	9	92685942	G	T	0.109568	0.237871	0.0112653	5.74e-99	33687	EUR	combined	UKB	p_ld-0.001
OGN_P20774_OID21123	rs5003738	9	92875646	C	G	0.428227	0.269988	0.00710451	1e-200	33687	EUR	combined	UKB	p_ld-0.001
OGN_P20774_OID21123	rs76790735	9	93042918	C	G	0.059192	-0.139096	0.0148414	7.11e-21	33687	EUR	combined	UKB	p_ld-0.001
OLFM4_Q6UX06_OID30665	rs117841938	13	52827708	T	G	0.0239018	-0.164742	0.0254144	9.04e-11	31969	EUR	combined	UKB	p_ld-0.001
OLFM4_Q6UX06_OID30665	rs142498980	13	52888859	C	G	0.0145943	-0.53219	0.0322432	3.35e-61	31969	EUR	combined	UKB	p_ld-0.001
OLFM4_Q6UX06_OID30665	rs149564977	13	53001869	C	T	0.0313701	-0.605702	0.023441	3.2e-147	31969	EUR	combined	UKB	p_ld-0.001
OLFM4_Q6UX06_OID30665	rs67583821	13	53026515	C	T	0.127794	0.44323	0.0115958	1e-200	31969	EUR	combined	UKB	p_ld-0.001
OLFM4_Q6UX06_OID30665	rs77461425	13	53037515	C	T	0.0454816	0.319304	0.0184938	8.56e-67	31969	EUR	combined	UKB	p_ld-0.001
OLFM4_Q6UX06_OID30665	rs34775431	13	53040571	T	C	0.0343256	-0.46759	0.0213477	2.4e-106	31969	EUR	combined	UKB	p_ld-0.001
OLFM4_Q6UX06_OID30665	rs17552776	13	53045618	G	C	0.0187664	-0.400021	0.028558	1.41e-44	31969	EUR	combined	UKB	p_ld-0.001
OLFM4_Q6UX06_OID30665	rs55671237	13	53067697	C	T	0.0115369	0.256211	0.0382245	2.05e-11	31969	EUR	combined	UKB	p_ld-0.001
OLFM4_Q6UX06_OID30665	rs148315249	13	53082908	A	G	0.036637	0.25335	0.0210859	2.96e-33	31969	EUR	combined	UKB	p_ld-0.001
OLFM4_Q6UX06_OID30665	rs144876910	13	53107811	C	T	0.0161207	-0.321045	0.0320937	1.47e-23	31969	EUR	combined	UKB	p_ld-0.001
OLFM4_Q6UX06_OID30665	rs73198278	13	53204779	T	C	0.0103731	-0.442638	0.0389625	6.57e-30	31969	EUR	combined	UKB	p_ld-0.001
OLFM4_Q6UX06_OID30665	rs138454687	13	53473691	A	G	0.00627631	-0.45815	0.0528218	4.19e-18	31969	EUR	combined	UKB	p_ld-0.001
OLFM4_Q6UX06_OID30665	rs74805333	13	53509437	A	G	0.0147643	-0.3063	0.0318781	7.36e-22	31969	EUR	combined	UKB	p_ld-0.001
OLFM4_Q6UX06_OID30665	rs118183898	13	53535788	T	C	0.0233472	0.229245	0.0264632	4.6e-18	31969	EUR	combined	UKB	p_ld-0.001
OLR1_P78380_OID20183	rs936964	12	10139536	A	C	0.275111	0.108129	0.00851445	5.95e-37	33374	EUR	combined	UKB	p_ld-0.001
OLR1_P78380_OID20183	rs12370749	12	10193675	G	A	0.2158	-0.0644104	0.00908535	1.35e-12	33374	EUR	combined	UKB	p_ld-0.001
OMD_Q99983_OID20725	rs10115290	9	92433576	A	G	0.310938	0.0692566	0.00774601	3.86e-19	33848	EUR	combined	UKB	p_ld-0.001
OMG_P23515_OID21352	rs72813607	17	31134507	A	G	0.140247	-0.125182	0.0105362	1.48e-32	33533	EUR	combined	UKB	p_ld-0.001
ON_3043_49	rs57900372	5	150728874	A	G	0.953	0.0085	0.0298	0.7766	10708	EUR	combined	FENLAND	p_ld-0.001
ON_3043_49	rs72802277	5	152051062	T	C	0.2257	0.0309	0.0148	0.03657	10708	EUR	combined	FENLAND	p_ld-0.001
ON_3043_49	rs75030755	5	152444174	T	C	0.0499	-0.039	0.0291	0.18	10708	EUR	combined	FENLAND	p_ld-0.001
OPG_8304_50	rs7833192	8	118167379	C	G	0.0167	0.0154	0.0487	0.7515	10708	EUR	combined	FENLAND	p_ld-0.001
OPG_8304_50	rs11784493	8	118329173	A	G	0.1362	-0.023	0.018	0.2006	10708	EUR	combined	FENLAND	p_ld-0.001
OPG_8304_50	rs140627877	8	118998554	T	C	0.0165	0.0446	0.0511	0.3837	10708	EUR	combined	FENLAND	p_ld-0.001
OPG_8304_50	rs1374094	8	119518583	T	C	0.4438	0.0285	0.0125	0.02241	10708	EUR	combined	FENLAND	p_ld-0.001
OPG_8304_50	rs6469871	8	119909839	T	C	0.559	0.006	0.0125	0.6308	10708	EUR	combined	FENLAND	p_ld-0.001
OPLAH_O14841_OID30201	rs55646585	8	143925453	T	C	0.414161	0.187225	0.00767181	1.54e-131	33042	EUR	combined	UKB	p_ld-0.001
OPTC_Q9UBM4_OID21362	rs77952974	1	203469985	G	A	0.058763	0.0850118	0.015344	3.02e-08	33533	EUR	combined	UKB	p_ld-0.001
OPTC_Q9UBM4_OID21362	rs2242200	1	203495804	T	C	0.0424472	0.205608	0.017905	1.6e-30	33533	EUR	combined	UKB	p_ld-0.001
OPTC_Q9UBM4_OID21362	rs56219555	1	203503694	T	C	0.00741061	-1.29631	0.0421197	1e-200	33533	EUR	combined	UKB	p_ld-0.001
OPTC_Q9UBM4_OID21362	rs79057355	1	203673222	A	C	0.0176175	-0.245705	0.0282996	3.88e-18	33533	EUR	combined	UKB	p_ld-0.001
OPTC_Q9UBM4_OID21362	rs202029345	1	203979902	G	A	0.0493739	-0.116411	0.0179979	9.93e-11	33533	EUR	combined	UKB	p_ld-0.001
ORM1_P02763_OID30768	rs1687377	9	114259124	C	T	0.949195	-0.195725	0.018256	8.1e-27	33873	EUR	combined	UKB	p_ld-0.001
ORM1_P02763_OID30768	rs1126801	9	114325132	A	G	0.0244	-0.602681	0.0245585	5.45e-133	33873	EUR	combined	UKB	p_ld-0.001
ORM1_P02763_OID30768	rs56294298	9	114371244	A	G	0.0873523	0.489051	0.0137169	1e-200	33873	EUR	combined	UKB	p_ld-0.001
ORM1_P02763_OID30768	rs77436804	9	114375053	C	G	0.0226761	-0.232661	0.0260715	4.5e-19	33873	EUR	combined	UKB	p_ld-0.001
ORM1_P02763_OID30768	rs146755529	9	114462893	C	A	0.0105478	0.211481	0.038533	4.06e-08	33873	EUR	combined	UKB	p_ld-0.001
ORM1_P02763_OID30768	rs4978594	9	114527615	C	A	0.04787	-0.131533	0.0176829	1.02e-13	33873	EUR	combined	UKB	p_ld-0.001
OSCAR_Q8IYS5_OID20776	rs7258220	19	53918922	C	G	0.331708	-0.0503428	0.00844145	2.46e-09	33715	EUR	combined	UKB	p_ld-0.001
OSCAR_Q8IYS5_OID20776	rs117067130	19	53964145	G	C	0.022616	0.234457	0.0252906	1.85e-20	33715	EUR	combined	UKB	p_ld-0.001
OSCAR_Q8IYS5_OID20776	rs11666951	19	53991012	T	C	0.0406691	0.115388	0.0205535	1.98e-08	33715	EUR	combined	UKB	p_ld-0.001
OSCAR_Q8IYS5_OID20776	rs62145121	19	54030848	A	G	0.0360967	0.278834	0.0201456	1.44e-43	33715	EUR	combined	UKB	p_ld-0.001
OSCAR_Q8IYS5_OID20776	rs8110260	19	54053705	C	G	0.383703	0.314316	0.00831757	1e-200	33715	EUR	combined	UKB	p_ld-0.001
OSCAR_Q8IYS5_OID20776	rs4806708	19	54099839	G	C	0.211238	0.340243	0.00939724	1e-200	33715	EUR	combined	UKB	p_ld-0.001
OSM_P13725_OID20574	rs4823082	22	30204116	C	G	0.0228829	-0.188281	0.0247745	2.97e-14	33529	EUR	combined	UKB	p_ld-0.001
OSMR_10892_8	rs3112464	5	37864564	A	G	0.3517	-0.0096	0.0142	0.4983	10708	EUR	combined	FENLAND	p_ld-0.001
OSMR_10892_8	rs543639732	5	38030333	A	T	0.0228	0.0323	0.0495	0.5133	10708	EUR	combined	FENLAND	p_ld-0.001
OSMR_10892_8	rs111696485	5	38124811	A	G	0.0111	-0.0857	0.067	0.2009	10708	EUR	combined	FENLAND	p_ld-0.001
OSMR_10892_8	rs1115972	5	38278284	T	C	0.8893	-0.0066	0.0217	0.7618	10708	EUR	combined	FENLAND	p_ld-0.001
OSMR_10892_8	rs10473126	5	38975853	T	C	0.9799	-0.1748	0.0484	0.0003039	10708	EUR	combined	FENLAND	p_ld-0.001
OSMR_10892_8	rs2367864	5	39349362	A	T	0.7192	-0.0334	0.0152	0.02825	10708	EUR	combined	FENLAND	p_ld-0.001
OSMR_10892_8	rs3849762	5	39410508	T	C	0.0428	-0.0044	0.0334	0.8943	10708	EUR	combined	FENLAND	p_ld-0.001
OSMR_Q99650_OID20356	rs3099115	5	38608036	C	T	0.545915	-0.0613834	0.00751072	3.01e-16	33870	EUR	combined	UKB	p_ld-0.001
OSMR_Q99650_OID20356	rs475485	5	38831107	T	C	0.548754	-0.208719	0.00733885	6.44e-178	33870	EUR	combined	UKB	p_ld-0.001
OSMR_Q99650_OID20356	rs395157	5	38867630	T	C	0.488469	-0.280216	0.00733778	1e-200	33870	EUR	combined	UKB	p_ld-0.001
OSMR_Q99650_OID20356	rs78234275	5	39206389	A	G	0.0107475	-0.341052	0.0370019	3.05e-20	33870	EUR	combined	UKB	p_ld-0.001
OSMR_Q99650_OID20356	rs4957167	5	39250583	G	T	0.0951605	0.126418	0.0123653	1.55e-24	33870	EUR	combined	UKB	p_ld-0.001
Osteopontin_13113_7	rs28684711	4	87905306	A	G	0.5111	0.0114	0.0137	0.4034	10708	EUR	combined	FENLAND	p_ld-0.001
Osteopontin_13113_7	rs7682521	4	88175275	T	G	0.8422	0.0315	0.0185	0.0896	10708	EUR	combined	FENLAND	p_ld-0.001
Osteopontin_13113_7	rs141811660	4	88871825	A	C	0.0221	-0.0071	0.0496	0.886	10708	EUR	combined	FENLAND	p_ld-0.001
Osteopontin_13113_7	rs72665823	4	88911931	A	G	0.832	-0.04	0.018	0.02651	10708	EUR	combined	FENLAND	p_ld-0.001
OSTN_P61366_OID30909	rs13322016	3	191125026	G	A	0.720376	-0.104592	0.00865512	1.28e-33	33017	EUR	combined	UKB	p_ld-0.001
OTOA_Q7RTW8_OID30825	rs8055493	16	21759695	G	A	0.425451	-0.0570992	0.00787402	4.12e-13	32867	EUR	combined	UKB	p_ld-0.001
OXCT1_P55809_OID30227	rs12186512	5	41802669	G	A	0.285615	0.047239	0.00844612	2.23e-08	33042	EUR	combined	UKB	p_ld-0.001
OXSM_18271_43	rs1881704	3	25574618	C	G	0.1156	-0.0143	0.0195	0.4655	10708	EUR	combined	FENLAND	p_ld-0.001
OXT_P01178_OID21047	rs6050670	20	2625470	C	T	0.660774	-0.0509314	0.00782529	7.59e-11	33962	EUR	combined	UKB	p_ld-0.001
OXT_P01178_OID21047	rs6076463	20	3032169	T	C	0.243811	0.204528	0.00867835	8.3e-123	33962	EUR	combined	UKB	p_ld-0.001
OXT_P01178_OID21047	rs4815560	20	3055151	A	G	0.524972	0.12496	0.00741624	1.06e-63	33962	EUR	combined	UKB	p_ld-0.001
OXT_P01178_OID21047	rs2740204	20	3081821	T	G	0.415467	-0.285166	0.00760267	1e-200	33962	EUR	combined	UKB	p_ld-0.001
OXT_P01178_OID21047	rs193392	20	3104599	T	C	0.516154	0.0708351	0.00811832	2.65e-18	33962	EUR	combined	UKB	p_ld-0.001
P4HB_P07237_OID21509	rs113708033	17	81878054	T	G	0.191801	0.0869644	0.00962074	1.58e-19	33621	EUR	combined	UKB	p_ld-0.001
PACN3_14674_63	rs55652831	11	46292093	A	G	0.7842	-0.013	0.0161	0.42	10708	EUR	combined	FENLAND	p_ld-0.001
PACN3_14674_63	rs6485753	11	47388649	T	C	0.6738	0.0171	0.0141	0.2245	10708	EUR	combined	FENLAND	p_ld-0.001
PACS2_Q86VP3_OID30186	rs7149013	14	105293503	C	T	0.294503	0.1781	0.00827181	7.98e-103	32862	EUR	combined	UKB	p_ld-0.001
PADI2_Q9Y2J8_OID20467	rs2235913	1	17098582	A	G	0.61751	0.122084	0.00790777	9.01e-54	33084	EUR	combined	UKB	p_ld-0.001
PADI4_Q9UM07_OID20832	rs113198561	1	17236845	A	G	0.00724342	-0.339801	0.0447605	3.16e-14	32861	EUR	combined	UKB	p_ld-0.001
PADI4_Q9UM07_OID20832	rs2501803	1	17312441	C	T	0.073181	-0.165972	0.0146272	7.69e-30	32861	EUR	combined	UKB	p_ld-0.001
PADI4_Q9UM07_OID20832	rs2240336	1	17347907	T	C	0.414513	-0.256961	0.00762755	1e-200	32861	EUR	combined	UKB	p_ld-0.001
PAEP_P09466_OID20925	rs4006725	9	135547136	G	T	0.226933	0.15356	0.0084538	9.84e-74	33436	EUR	combined	UKB	p_ld-0.001
PAEP_P09466_OID20925	rs11103063	9	135564881	T	C	0.178261	-0.349518	0.00960915	1e-200	33436	EUR	combined	UKB	p_ld-0.001
PAEP_P09466_OID20925	rs116943187	9	135567704	A	G	0.0129981	0.193426	0.0303712	1.91e-10	33436	EUR	combined	UKB	p_ld-0.001
PAEP_P09466_OID20925	rs7861766	9	135604280	A	T	0.933471	-0.408894	0.0137448	1.79e-194	33436	EUR	combined	UKB	p_ld-0.001
PAEP_P09466_OID20925	rs148658700	9	135619146	A	T	0.014451	-0.209454	0.0305449	7.02e-12	33436	EUR	combined	UKB	p_ld-0.001
PAEP_P09466_OID20925	rs145884687	9	135747003	A	G	0.0177977	-0.15593	0.0266146	4.66e-09	33436	EUR	combined	UKB	p_ld-0.001
PAFAH_5015_15	rs7769738	6	46142989	A	G	0.4691	-0.0143	0.0134	0.2833	10708	EUR	combined	FENLAND	p_ld-0.001
PAFAH_5015_15	rs9395193	6	46435120	T	C	0.5016	0.041	0.0134	0.002277	10708	EUR	combined	FENLAND	p_ld-0.001
PAFAH_5015_15	rs9472978	6	47066296	A	G	0.9667	0.0428	0.0377	0.2559	10708	EUR	combined	FENLAND	p_ld-0.001
PAFAH_5015_15	rs115914684	6	47462554	A	T	0.9663	-0.0421	0.037	0.2559	10708	EUR	combined	FENLAND	p_ld-0.001
PAFAH_5015_15	rs189464760	6	47663340	T	C	0.9852	0.0176	0.0595	0.7667	10708	EUR	combined	FENLAND	p_ld-0.001
PAFAH2_Q99487_OID31286	rs151045073	1	26064952	T	A	0.0190058	-0.188169	0.0284038	3.48e-11	33335	EUR	combined	UKB	p_ld-0.001
PAG1_Q9NWQ8_OID20108	rs4436084	8	81125771	C	T	0.349945	-0.0776617	0.00795736	1.68e-22	33043	EUR	combined	UKB	p_ld-0.001
PAK4_13719_19	rs3745945	19	38182658	C	G	0.9325	0.0318	0.0258	0.2168	10708	EUR	combined	FENLAND	p_ld-0.001
PAK4_13719_19	rs57845235	19	38752856	T	C	0.7533	-0.0257	0.0146	0.07782	10708	EUR	combined	FENLAND	p_ld-0.001
PAK4_13719_19	rs10408198	19	39467048	A	G	0.8264	-0.0115	0.0168	0.4929	10708	EUR	combined	FENLAND	p_ld-0.001
PAK4_13719_19	rs77739250	19	40134427	A	G	0.0276	-0.0546	0.0386	0.1568	10708	EUR	combined	FENLAND	p_ld-0.001
PALM_O75781_OID31515	rs114241425	19	683716	T	C	0.0125985	-0.273923	0.0328557	7.61e-17	33615	EUR	combined	UKB	p_ld-0.001
PALM_O75781_OID31515	rs117983454	19	694534	T	C	0.0209129	-0.213568	0.0261078	2.83e-16	33615	EUR	combined	UKB	p_ld-0.001
PALM_O75781_OID31515	rs55927336	19	710144	T	C	0.0762467	-0.185225	0.0140444	1.02e-39	33615	EUR	combined	UKB	p_ld-0.001
PALM_O75781_OID31515	rs12610821	19	719295	G	C	0.0567098	0.319431	0.0160665	5.86e-88	33615	EUR	combined	UKB	p_ld-0.001
PAM_P19021_OID20291	rs76060974	5	102139250	A	G	0.0839336	-0.502426	0.0134984	1e-200	33900	EUR	combined	UKB	p_ld-0.001
PAM_P19021_OID20291	rs544664926	5	102154853	G	C	0.0195461	0.22645	0.0282472	1.09e-15	33900	EUR	combined	UKB	p_ld-0.001
PAM_P19021_OID20291	rs191278394	5	102229312	C	G	0.0210107	0.300794	0.0272663	2.69e-28	33900	EUR	combined	UKB	p_ld-0.001
PAM_P19021_OID20291	rs67082901	5	102588307	G	C	0.0222733	0.175382	0.0254978	6.06e-12	33900	EUR	combined	UKB	p_ld-0.001
PAM_P19021_OID20291	rs148194384	5	102625980	T	C	0.0187511	-0.901917	0.0279915	1e-200	33900	EUR	combined	UKB	p_ld-0.001
PAM_P19021_OID20291	rs2431530	5	102782303	T	C	0.368246	-0.298605	0.00776213	1e-200	33900	EUR	combined	UKB	p_ld-0.001
PAM_P19021_OID20291	rs76880975	5	102866613	A	G	0.0243085	-0.326586	0.0241346	1.01e-41	33900	EUR	combined	UKB	p_ld-0.001
PAM_P19021_OID20291	rs599995	5	103682951	G	A	0.414572	-0.0747459	0.00759403	7.37e-23	33900	EUR	combined	UKB	p_ld-0.001
PAMR1_Q6UXH9_OID21153	rs74324976	11	35128081	T	C	0.100746	-0.116051	0.0120859	7.83e-22	33687	EUR	combined	UKB	p_ld-0.001
PAMR1_Q6UXH9_OID21153	rs34190626	11	35472587	C	A	0.20361	-0.346738	0.00905636	1e-200	33687	EUR	combined	UKB	p_ld-0.001
PAMR1_Q6UXH9_OID21153	rs10836410	11	35522113	G	A	0.250659	0.135084	0.00852374	1.45e-56	33687	EUR	combined	UKB	p_ld-0.001
PAMR1_Q6UXH9_OID21153	rs61879594	11	35559800	A	G	0.179883	-0.360192	0.00942148	1e-200	33687	EUR	combined	UKB	p_ld-0.001
PAPPA_Q13219_OID20421	rs117448041	9	115580321	C	T	0.0196423	0.187133	0.0263841	1.32e-12	33084	EUR	combined	UKB	p_ld-0.001
PAPPA_Q13219_OID20421	rs13294988	9	116337594	T	C	0.649408	0.0503139	0.00770041	6.41e-11	33084	EUR	combined	UKB	p_ld-0.001
PARC_3044_3	rs72823702	17	35248010	T	C	0.0722	0.0454	0.0258	0.07922	10708	EUR	combined	FENLAND	p_ld-0.001
PARC_3044_3	rs9909601	17	35490403	A	G	0.3205	-0.0388	0.0141	0.005805	10708	EUR	combined	FENLAND	p_ld-0.001
PARC_3044_3	rs6505519	17	36142811	A	C	0.1193	-0.0062	0.0266	0.8149	10708	EUR	combined	FENLAND	p_ld-0.001
PARC_3044_3	rs112633078	17	36625757	T	C	0.0344	0.1439	0.0363	7.2e-05	10708	EUR	combined	FENLAND	p_ld-0.001
PARC_3044_3	rs28379557	17	36646639	T	C	0.0859	0.0799	0.0239	0.0008469	10708	EUR	combined	FENLAND	p_ld-0.001
PARC_3044_3	rs111444986	17	36708557	A	G	0.036	0.0053	0.0367	0.8854	10708	EUR	combined	FENLAND	p_ld-0.001
PARC_3044_3	rs1693278	17	36807921	C	G	0.1321	0.0059	0.0196	0.7615	10708	EUR	combined	FENLAND	p_ld-0.001
PARD3_Q8TEW0_OID31301	rs9418120	10	34771573	A	G	0.260496	0.0755386	0.00866169	2.76e-18	33335	EUR	combined	UKB	p_ld-0.001
PARK7_Q99497_OID21160	rs3766606	1	7962137	T	G	0.173873	0.20857	0.00980744	2.32e-100	33687	EUR	combined	UKB	p_ld-0.001
PARP1_P09874_OID20500	rs1433574	1	226421638	C	A	0.160737	-0.158568	0.0100886	1.15e-55	33657	EUR	combined	UKB	p_ld-0.001
PARVA_13434_172	rs34709152	11	11465905	C	G	0.5051	-0.0053	0.0134	0.6935	10708	EUR	combined	FENLAND	p_ld-0.001
PARVA_13434_172	rs79886233	11	11949727	C	G	0.9695	0.0647	0.0389	0.09674	10708	EUR	combined	FENLAND	p_ld-0.001
PARVA_13434_172	rs557520421	11	11978460	T	C	0.019	0.0335	0.0595	0.5734	10708	EUR	combined	FENLAND	p_ld-0.001
PARVA_13434_172	rs72861147	11	12058464	A	G	0.2149	0.0204	0.0167	0.222	10708	EUR	combined	FENLAND	p_ld-0.001
PARVA_13434_172	rs10831872	11	12604463	T	C	0.3859	-0.005	0.0136	0.7138	10708	EUR	combined	FENLAND	p_ld-0.001
PARVA_13434_172	rs10766069	11	13290740	C	G	0.0227	-0.0252	0.0444	0.5703	10708	EUR	combined	FENLAND	p_ld-0.001
PATE4_8065_245	rs118022432	11	124984518	A	G	0.0125	0.173	0.0621	0.005348	10708	EUR	combined	FENLAND	p_ld-0.001
PATE4_8065_245	rs78787269	11	125057223	T	C	0.9425	0.025	0.0294	0.3956	10708	EUR	combined	FENLAND	p_ld-0.001
PATE4_8065_245	rs2008463	11	125348625	A	T	0.2102	-0.0124	0.0179	0.4862	10708	EUR	combined	FENLAND	p_ld-0.001
PATE4_8065_245	rs11220120	11	125529894	T	C	0.0659	0.1795	0.0272	4.2e-11	10708	EUR	combined	FENLAND	p_ld-0.001
PATE4_8065_245	rs117000622	11	126064573	T	G	0.0122	-0.0352	0.0627	0.5744	10708	EUR	combined	FENLAND	p_ld-0.001
PATE4_8065_245	rs144081365	11	126396313	A	G	0.022	0.0713	0.0512	0.1638	10708	EUR	combined	FENLAND	p_ld-0.001
PATE4_8065_245	rs10893510	11	126450334	T	C	0.5136	-0.0114	0.0142	0.4221	10708	EUR	combined	FENLAND	p_ld-0.001
PATE4_8065_245	rs61901081	11	126596654	T	C	0.0187	0.0442	0.056	0.4305	10708	EUR	combined	FENLAND	p_ld-0.001
PATE4_8065_245	rs76781209	11	126675774	T	C	0.9846	-0.058	0.0561	0.3008	10708	EUR	combined	FENLAND	p_ld-0.001
PATE4_8065_245	rs10790840	11	126826082	A	G	0.1871	-0.0263	0.0174	0.1304	10708	EUR	combined	FENLAND	p_ld-0.001
PAWR_9565_6	rs34541556	12	78790130	A	T	0.6926	-0.003	0.0134	0.824	10708	EUR	combined	FENLAND	p_ld-0.001
PAWR_9565_6	rs140686880	12	79340652	C	G	0.9665	-0.016	0.0351	0.649	10708	EUR	combined	FENLAND	p_ld-0.001
PAXX_Q9BUH6_OID30591	rs7854924	9	136906021	T	C	0.73425	-0.0978603	0.00850697	1.27e-30	33187	EUR	combined	UKB	p_ld-0.001
PBLD_P30039_OID20839	rs10997980	10	68179208	T	C	0.0591915	0.336597	0.0162385	1.92e-95	32922	EUR	combined	UKB	p_ld-0.001
PBLD_P30039_OID20839	rs6415897	10	68381725	A	G	0.852421	-0.411237	0.0106968	1e-200	32922	EUR	combined	UKB	p_ld-0.001
PBLD_P30039_OID20839	rs12269441	10	68489825	T	C	0.0163455	0.443599	0.0306822	2.24e-47	32922	EUR	combined	UKB	p_ld-0.001
PBLD_P30039_OID20839	rs117212509	10	68710278	A	G	0.00923828	0.378183	0.040685	1.47e-20	32922	EUR	combined	UKB	p_ld-0.001
PCBD1_P61457_OID30610	rs2630336	10	70888665	T	G	0.36019	-0.181331	0.00774856	4.09e-121	33121	EUR	combined	UKB	p_ld-0.001
PCBP2_Q15366_OID31003	rs11170874	12	54332691	G	A	0.330775	0.0507396	0.00807437	3.3e-10	33874	EUR	combined	UKB	p_ld-0.001
PCD10_9018_38	rs1499340	4	132241826	C	G	0.3323	-0.0005	0.0134	0.9691	10708	EUR	combined	FENLAND	p_ld-0.001
PCD10_9018_38	rs9993787	4	132773207	T	C	0.9886	-0.0107	0.0599	0.8581	10708	EUR	combined	FENLAND	p_ld-0.001
PCD10_9018_38	rs28415533	4	133032305	A	T	0.966	-0.0222	0.0349	0.5246	10708	EUR	combined	FENLAND	p_ld-0.001
PCD10_9018_38	rs17535574	4	133643368	A	G	0.9249	-0.0629	0.0257	0.01463	10708	EUR	combined	FENLAND	p_ld-0.001
PCD10_9018_38	rs77136113	4	134080386	T	C	0.042	-0.0686	0.0337	0.04215	10708	EUR	combined	FENLAND	p_ld-0.001
PCDH12_Q9NPG4_OID31045	rs13162099	5	141826766	A	G	0.136595	0.110234	0.0110156	1.42e-23	33874	EUR	combined	UKB	p_ld-0.001
PCDH12_Q9NPG4_OID31045	rs57450513	5	141845881	A	C	0.0182588	0.194052	0.0279849	4.09e-12	33874	EUR	combined	UKB	p_ld-0.001
PCDH12_Q9NPG4_OID31045	rs164514	5	141950979	G	A	0.341236	-0.294099	0.00790968	1e-200	33874	EUR	combined	UKB	p_ld-0.001
PCDH12_Q9NPG4_OID31045	rs187427083	5	142081613	T	G	0.00954409	-0.5415	0.0397684	3.2e-42	33874	EUR	combined	UKB	p_ld-0.001
PCDH12_Q9NPG4_OID31045	rs10066745	5	142084498	T	C	0.140993	0.0613107	0.0107523	1.18e-08	33874	EUR	combined	UKB	p_ld-0.001
PCDH17_O14917_OID20132	rs41292834	13	57633577	T	G	0.01251	0.327522	0.0330073	3.32e-23	33693	EUR	combined	UKB	p_ld-0.001
PCDH17_O14917_OID20132	rs9569754	13	57800171	C	A	0.190524	-0.0687172	0.0093719	2.26e-13	33693	EUR	combined	UKB	p_ld-0.001
PCDH7_O60245_OID31456	rs1374657	4	30835521	T	C	0.283498	-0.11607	0.00827151	9.86e-45	33796	EUR	combined	UKB	p_ld-0.001
PCDH9_Q9HC56_OID31516	rs9317558	13	66045048	T	C	0.0736526	0.0854062	0.0142278	1.94e-09	33796	EUR	combined	UKB	p_ld-0.001
PCDH9_Q9HC56_OID31516	rs192652452	13	66130832	G	A	0.015485	0.226426	0.0310653	3.13e-13	33796	EUR	combined	UKB	p_ld-0.001
PCDH9_Q9HC56_OID31516	rs66712528	13	66684590	A	C	0.368414	0.0804432	0.00767486	1.05e-25	33796	EUR	combined	UKB	p_ld-0.001
PCDH9_Q9HC56_OID31516	rs9571710	13	67065009	T	G	0.263704	0.223145	0.00840323	2.26e-155	33796	EUR	combined	UKB	p_ld-0.001
PCDH9_Q9HC56_OID31516	rs73196184	13	67234051	A	G	0.113489	0.340734	0.0117258	1.2e-185	33796	EUR	combined	UKB	p_ld-0.001
PCDH9_Q9HC56_OID31516	rs9599246	13	67640932	G	A	0.0226062	0.238633	0.0247977	6.38e-22	33796	EUR	combined	UKB	p_ld-0.001
PCDHB15_Q9Y5E8_OID31377	rs11558407	5	140245639	A	G	0.0819182	0.102536	0.0139659	2.11e-13	33777	EUR	combined	UKB	p_ld-0.001
PCDHB15_Q9Y5E8_OID31377	rs6897376	5	141006216	T	A	0.319856	-0.230452	0.00819286	4.41e-174	33777	EUR	combined	UKB	p_ld-0.001
PCDHB15_Q9Y5E8_OID31377	rs77126668	5	141175601	T	A	0.0120871	-0.779703	0.0349297	2.25e-110	33777	EUR	combined	UKB	p_ld-0.001
PCDHB15_Q9Y5E8_OID31377	rs62378921	5	141274517	G	A	0.0729511	0.563691	0.014653	1e-200	33777	EUR	combined	UKB	p_ld-0.001
PCDHB15_Q9Y5E8_OID31377	rs372199649	5	141429387	A	T	0.0202125	-0.280939	0.028758	1.53e-22	33777	EUR	combined	UKB	p_ld-0.001
PCDHB15_Q9Y5E8_OID31377	rs114056147	5	141505926	A	G	0.0188566	0.243893	0.0279179	2.41e-18	33777	EUR	combined	UKB	p_ld-0.001
PCDHB15_Q9Y5E8_OID31377	rs28665017	5	141775706	A	G	0.0445309	-0.122896	0.0185218	3.24e-11	33777	EUR	combined	UKB	p_ld-0.001
PCNP_17769_28	rs13098584	3	100666996	A	G	0.384	-0.0205	0.013	0.1144	10708	EUR	combined	FENLAND	p_ld-0.001
PCNP_17769_28	rs6809404	3	100845774	A	C	0.3653	-0.0186	0.0131	0.1574	10708	EUR	combined	FENLAND	p_ld-0.001
PCNP_17769_28	rs6763679	3	101633714	C	G	0.9276	0.0948	0.0247	0.0001237	10708	EUR	combined	FENLAND	p_ld-0.001
PCNP_17769_28	rs1709393	3	101980310	T	C	0.5736	-0.0057	0.0128	0.6593	10708	EUR	combined	FENLAND	p_ld-0.001
PCNP_17769_28	rs199953187	3	102562694	A	G	0.6949	0.0218	0.0164	0.1837	10708	EUR	combined	FENLAND	p_ld-0.001
PCOC2_6081_52	rs73233854	3	142089649	A	C	0.9859	0.1188	0.0601	0.0481	10708	EUR	combined	FENLAND	p_ld-0.001
PCOC2_6081_52	rs78589876	3	142808670	T	C	0.031	-0.0424	0.0388	0.2736	10708	EUR	combined	FENLAND	p_ld-0.001
PCOC2_6081_52	rs78494654	3	142962800	A	G	0.0232	-0.2305	0.0436	1.27e-07	10708	EUR	combined	FENLAND	p_ld-0.001
PCOC2_6081_52	rs4683449	3	143127958	A	G	0.6261	-0.0424	0.0139	0.002235	10708	EUR	combined	FENLAND	p_ld-0.001
PCOC2_6081_52	rs148102717	3	143518913	T	C	0.9895	-0.2123	0.0701	0.002477	10708	EUR	combined	FENLAND	p_ld-0.001
PCOC2_6081_52	rs73154705	3	143736377	A	G	0.071	-0.0082	0.0262	0.7531	10708	EUR	combined	FENLAND	p_ld-0.001
PCOLCE_Q15113_OID20384	rs9801017	7	100638579	A	G	0.623701	0.171748	0.0119417	6.68e-47	13082	EUR	combined	UKB	p_ld-0.001
PCSK7_4459_68	rs148547575	11	116248445	C	G	0.0271	0.0178	0.0413	0.6662	10708	EUR	combined	FENLAND	p_ld-0.001
PCSK7_4459_68	rs76951144	11	116353261	A	G	0.03	0.0835	0.0404	0.03879	10708	EUR	combined	FENLAND	p_ld-0.001
PCSK7_4459_68	rs59414734	11	116477227	T	C	0.9143	0.0136	0.0238	0.5667	10708	EUR	combined	FENLAND	p_ld-0.001
PCSK7_4459_68	rs66879136	11	116522203	A	C	0.1929	-0.0412	0.0171	0.01623	10708	EUR	combined	FENLAND	p_ld-0.001
PCSK7_4459_68	rs181124100	11	116593748	T	C	0.0206	0.125	0.0475	0.008533	10708	EUR	combined	FENLAND	p_ld-0.001
PCSK7_4459_68	rs142161680	11	116748318	T	C	0.9872	-0.4454	0.0661	1.58e-11	10708	EUR	combined	FENLAND	p_ld-0.001
PCSK7_4459_68	rs11216230	11	117014073	A	G	0.0232	0.3113	0.0492	2.52e-10	10708	EUR	combined	FENLAND	p_ld-0.001
PCSK7_4459_68	rs4288786	11	117162690	A	G	0.0237	0.1211	0.0467	0.009459	10708	EUR	combined	FENLAND	p_ld-0.001
PCSK7_4459_68	rs4938369	11	117317404	T	C	0.0824	-0.2535	0.0244	2.76e-25	10708	EUR	combined	FENLAND	p_ld-0.001
PCSK7_4459_68	rs7941258	11	117522225	T	C	0.0222	-0.0591	0.0448	0.1871	10708	EUR	combined	FENLAND	p_ld-0.001
PCSK7_4459_68	rs113463052	11	117955618	T	C	0.9837	0.0129	0.0571	0.8213	10708	EUR	combined	FENLAND	p_ld-0.001
PCSK7_4459_68	rs2075647	11	118167249	C	G	0.0177	0.0226	0.0519	0.6628	10708	EUR	combined	FENLAND	p_ld-0.001
PCSK7_4459_68	rs117705089	11	118187458	A	G	0.0218	-0.0304	0.0502	0.544	10708	EUR	combined	FENLAND	p_ld-0.001
PCSK7_Q16549_OID31410	rs530849	11	116659581	C	T	0.481417	-0.0552215	0.00765752	5.54e-13	33777	EUR	combined	UKB	p_ld-0.001
PCSK7_Q16549_OID31410	rs4938345	11	117134584	T	G	0.729378	0.346313	0.00903729	1e-200	33777	EUR	combined	UKB	p_ld-0.001
PCSK7_Q16549_OID31410	rs116006647	11	117330258	T	C	0.0234439	-0.165659	0.0252824	5.66e-11	33777	EUR	combined	UKB	p_ld-0.001
PCSK9_5231_79	rs12404308	1	54330206	A	T	0.1435	0.0144	0.0187	0.4406	10708	EUR	combined	FENLAND	p_ld-0.001
PCSK9_5231_79	rs4927163	1	54840756	A	C	0.1741	-0.0398	0.0174	0.02195	10708	EUR	combined	FENLAND	p_ld-0.001
PCSK9_5231_79	rs11579149	1	55585664	A	G	0.8939	-0.0152	0.0216	0.4799	10708	EUR	combined	FENLAND	p_ld-0.001
PCSK9_5231_79	rs11206668	1	55854067	T	G	0.4971	0.0268	0.0132	0.04262	10708	EUR	combined	FENLAND	p_ld-0.001
PCSK9_Q8NBP7_OID20235	rs11588151	1	55021975	G	A	0.202518	-0.0985519	0.00917377	6.41e-27	34090	EUR	combined	UKB	p_ld-0.001
PCSK9_Q8NBP7_OID20235	rs472495	1	55055640	T	G	0.650489	0.157226	0.00770493	1.48e-92	34090	EUR	combined	UKB	p_ld-0.001
PCSK9_Q8NBP7_OID20235	rs7525503	1	55056885	T	G	0.0199708	0.171414	0.0268689	1.78e-10	34090	EUR	combined	UKB	p_ld-0.001
PCSK9_Q8NBP7_OID20235	rs7530037	1	55274342	C	T	0.725858	0.054752	0.00824417	3.11e-11	34090	EUR	combined	UKB	p_ld-0.001
PD_L2_3004_67	rs4740792	9	4629273	A	G	0.0355	-0.0025	0.0367	0.9447	10708	EUR	combined	FENLAND	p_ld-0.001
PD_L2_3004_67	rs113947713	9	4671660	T	G	0.0326	0.0644	0.0424	0.1287	10708	EUR	combined	FENLAND	p_ld-0.001
PD_L2_3004_67	rs10974733	9	4692143	A	T	0.0895	-0.0197	0.0239	0.4107	10708	EUR	combined	FENLAND	p_ld-0.001
PD_L2_3004_67	rs149977854	9	4940708	T	C	0.9896	-0.0999	0.0708	0.1579	10708	EUR	combined	FENLAND	p_ld-0.001
PD_L2_3004_67	rs117078930	9	5205733	A	C	0.985	0.0992	0.0574	0.08376	10708	EUR	combined	FENLAND	p_ld-0.001
PD_L2_3004_67	rs75835241	9	5400969	T	C	0.9684	-0.0715	0.0405	0.07727	10708	EUR	combined	FENLAND	p_ld-0.001
PD_L2_3004_67	rs73390667	9	5636907	A	G	0.9602	0.0581	0.035	0.09735	10708	EUR	combined	FENLAND	p_ld-0.001
PD_L2_3004_67	rs9407323	9	6140529	A	G	0.5008	0.0235	0.0139	0.09045	10708	EUR	combined	FENLAND	p_ld-0.001
PDC6I_18174_79	rs113835096	3	33072403	A	T	0.0113	-0.1113	0.0662	0.09272	10708	EUR	combined	FENLAND	p_ld-0.001
PDC6I_18174_79	rs143231308	3	33655033	T	C	0.9894	-0.0553	0.0609	0.3639	10708	EUR	combined	FENLAND	p_ld-0.001
PDC6I_18174_79	rs186945223	3	33729016	A	G	0.0229	0.0122	0.0426	0.7743	10708	EUR	combined	FENLAND	p_ld-0.001
PDC6I_18174_79	rs72858391	3	33731877	A	G	0.0257	-0.1856	0.0384	1.32e-06	10708	EUR	combined	FENLAND	p_ld-0.001
PDC6I_18174_79	rs79905858	3	33758731	A	G	0.0175	0.1347	0.0482	0.005224	10708	EUR	combined	FENLAND	p_ld-0.001
PDC6I_18174_79	rs149114008	3	33795565	T	C	0.0211	0.0135	0.0437	0.7575	10708	EUR	combined	FENLAND	p_ld-0.001
PDC6I_18174_79	rs182798306	3	33968984	T	C	0.9867	-0.0825	0.0597	0.167	10708	EUR	combined	FENLAND	p_ld-0.001
PDC6I_18174_79	rs139532673	3	34119800	T	G	0.9818	0.0054	0.0465	0.9068	10708	EUR	combined	FENLAND	p_ld-0.001
PDC6I_18174_79	rs2080427	3	34733574	T	C	0.6051	0.0017	0.0125	0.8916	10708	EUR	combined	FENLAND	p_ld-0.001
PDCD1_Q15116_OID21396	rs28458972	2	241619756	C	T	0.927061	0.086681	0.0148809	5.71e-09	33902	EUR	combined	UKB	p_ld-0.001
PDCD1_Q15116_OID21396	rs34290285	2	241759225	A	G	0.256422	0.149569	0.00854821	1.51e-68	33902	EUR	combined	UKB	p_ld-0.001
PDCD1_Q15116_OID21396	rs75960776	2	241862555	C	T	0.160627	-0.304955	0.0101508	2.74e-198	33902	EUR	combined	UKB	p_ld-0.001
PDCD1_Q15116_OID21396	rs11247968	2	241991374	G	A	0.485884	-0.0610467	0.00755406	6.41e-16	33902	EUR	combined	UKB	p_ld-0.001
PDCD1_Q15116_OID21396	rs73119137	2	242062249	T	C	0.0108837	0.202217	0.0356259	1.38e-08	33902	EUR	combined	UKB	p_ld-0.001
PDCD1LG2_Q9BQ51_OID21273	rs141406245	9	4974697	A	G	0.0180037	-0.175725	0.0285341	7.35e-10	33533	EUR	combined	UKB	p_ld-0.001
PDCD1LG2_Q9BQ51_OID21273	rs76580972	9	5112054	T	G	0.136596	-0.0946545	0.0106782	7.7e-19	33533	EUR	combined	UKB	p_ld-0.001
PDCD1LG2_Q9BQ51_OID21273	rs12236032	9	5500562	A	G	0.0341846	0.251836	0.01994	1.45e-36	33533	EUR	combined	UKB	p_ld-0.001
PDCD1LG2_Q9BQ51_OID21273	rs7025653	9	5505508	C	A	0.142813	0.373802	0.0104114	1e-200	33533	EUR	combined	UKB	p_ld-0.001
PDCD1LG2_Q9BQ51_OID21273	rs7027298	9	5545198	C	T	0.26708	0.313944	0.00815771	1e-200	33533	EUR	combined	UKB	p_ld-0.001
PDCD1LG2_Q9BQ51_OID21273	rs118145758	9	5635878	A	G	0.00974295	0.26815	0.037235	5.95e-13	33533	EUR	combined	UKB	p_ld-0.001
PDCD1LG2_Q9BQ51_OID21273	rs28845888	9	5685781	C	G	0.159639	0.170966	0.010606	1.85e-58	33533	EUR	combined	UKB	p_ld-0.001
PDCD1LG2_Q9BQ51_OID21273	rs75519734	9	6507772	C	G	0.0157077	0.297337	0.0297977	1.89e-23	33533	EUR	combined	UKB	p_ld-0.001
PDCD5_O14737_OID21021	rs4805764	19	32545924	G	A	0.76652	0.320186	0.0088657	1e-200	33962	EUR	combined	UKB	p_ld-0.001
PDCD5_O14737_OID21021	rs34847696	19	32579949	G	T	0.576563	-0.147977	0.0075494	1.51e-85	33962	EUR	combined	UKB	p_ld-0.001
PDCD5_O14737_OID21021	rs79626226	19	32975149	T	G	0.0395748	-0.138469	0.0191116	4.32e-13	33962	EUR	combined	UKB	p_ld-0.001
PDCD6_19488_1	rs9688136	5	229233	T	C	0.871	-0.0733	0.0195	0.0001755	10708	EUR	combined	FENLAND	p_ld-0.001
PDCD6_19488_1	rs2672025	5	541480	T	G	0.4113	-0.0009	0.0134	0.9493	10708	EUR	combined	FENLAND	p_ld-0.001
PDCD6_19488_1	rs4975527	5	1040043	A	G	0.482	-0.0123	0.0134	0.3595	10708	EUR	combined	FENLAND	p_ld-0.001
PDCD6_19488_1	rs56081816	5	1273790	A	G	0.4458	0.0115	0.0153	0.4492	10708	EUR	combined	FENLAND	p_ld-0.001
PDCD6_O75340_OID20163	rs2102388	5	20245	C	T	0.257008	-0.32591	0.00890712	1e-200	33693	EUR	combined	UKB	p_ld-0.001
PDCD6_O75340_OID20163	rs13172732	5	166600	T	C	0.567371	0.296713	0.00771991	1e-200	33693	EUR	combined	UKB	p_ld-0.001
PDCD6_O75340_OID20163	rs2247107	5	475231	T	A	0.476373	-0.14362	0.00814097	1.18e-69	33693	EUR	combined	UKB	p_ld-0.001
PDCD6_O75340_OID20163	rs114969253	5	521127	A	G	0.0175227	-0.70222	0.0294945	2.72e-125	33693	EUR	combined	UKB	p_ld-0.001
PDCD6_O75340_OID20163	rs378256	5	750651	C	T	0.677096	-0.112906	0.00941076	3.66e-33	33693	EUR	combined	UKB	p_ld-0.001
PDE3A_5254_69	rs7298832	12	19620129	A	G	0.945	-0.0331	0.0288	0.2495	10708	EUR	combined	FENLAND	p_ld-0.001
PDE3A_5254_69	rs73063908	12	19687535	A	G	0.0482	-0.0174	0.0306	0.5693	10708	EUR	combined	FENLAND	p_ld-0.001
PDE3A_5254_69	rs76785459	12	20616683	A	G	0.9441	0.0271	0.0286	0.3429	10708	EUR	combined	FENLAND	p_ld-0.001
PDE3A_5254_69	rs7957200	12	21433265	T	C	0.509	0.0074	0.0129	0.5673	10708	EUR	combined	FENLAND	p_ld-0.001
PDE4A_18918_86	rs12977468	19	9652476	T	C	0.8567	-0.0026	0.0199	0.8965	10708	EUR	combined	FENLAND	p_ld-0.001
PDE4A_18918_86	rs58380026	19	10721830	T	C	0.0832	0.011	0.0246	0.6529	10708	EUR	combined	FENLAND	p_ld-0.001
PDE4A_18918_86	rs755000	19	11449532	T	G	0.9709	0.0119	0.0423	0.7789	10708	EUR	combined	FENLAND	p_ld-0.001
PDE5A_5256_86	rs546523063	4	118616932	A	G	0.9895	0.0478	0.0774	0.5372	10708	EUR	combined	FENLAND	p_ld-0.001
PDE5A_5256_86	rs12500272	4	118737279	T	C	0.6914	0.0277	0.0139	0.04549	10708	EUR	combined	FENLAND	p_ld-0.001
PDE5A_5256_86	rs567330918	4	119008450	T	C	0.0132	-0.1191	0.0712	0.0943	10708	EUR	combined	FENLAND	p_ld-0.001
PDE5A_5256_86	rs75253557	4	119055450	A	G	0.0268	-0.0148	0.0404	0.7143	10708	EUR	combined	FENLAND	p_ld-0.001
PDE5A_5256_86	rs62320736	4	119357213	C	G	0.8371	0.0223	0.0173	0.1974	10708	EUR	combined	FENLAND	p_ld-0.001
PDE5A_5256_86	rs17005450	4	119723782	T	C	0.9615	-0.1252	0.0329	0.0001438	10708	EUR	combined	FENLAND	p_ld-0.001
PDE5A_5256_86	rs76424348	4	119960237	A	G	0.9695	-0.1105	0.0379	0.003548	10708	EUR	combined	FENLAND	p_ld-0.001
PDE5A_5256_86	rs113408377	4	120588114	A	T	0.4898	0.0243	0.0129	0.0604	10708	EUR	combined	FENLAND	p_ld-0.001
PDE5A_O76074_OID30584	rs62322282	4	119380081	G	A	0.328698	0.0529888	0.00871448	1.2e-09	33187	EUR	combined	UKB	p_ld-0.001
PDE5A_O76074_OID30584	rs58583086	4	119635207	G	A	0.625471	-0.157931	0.00780411	4.63e-91	33187	EUR	combined	UKB	p_ld-0.001
PDGF_CC_13658_31	rs17380254	4	155945975	T	C	0.1087	-0.0126	0.0216	0.5604	10708	EUR	combined	FENLAND	p_ld-0.001
PDGF_CC_13658_31	rs146778115	4	156347750	C	G	0.977	0.0561	0.0445	0.2073	10708	EUR	combined	FENLAND	p_ld-0.001
PDGF_CC_13658_31	rs77397339	4	156718169	T	G	0.0148	0.0334	0.0542	0.5379	10708	EUR	combined	FENLAND	p_ld-0.001
PDGF_CC_13658_31	rs11100100	4	157229107	A	G	0.0333	-0.055	0.0369	0.136	10708	EUR	combined	FENLAND	p_ld-0.001
PDGF_CC_13658_31	rs72687367	4	157432588	A	T	0.1253	0.0543	0.0201	0.006855	10708	EUR	combined	FENLAND	p_ld-0.001
PDGF_CC_13658_31	rs2725503	4	157958722	C	G	0.8746	-0.0112	0.0201	0.5774	10708	EUR	combined	FENLAND	p_ld-0.001
PDGF_Rb_3459_49	rs2963490	5	149214914	A	G	0.5128	0.0143	0.0135	0.2919	10708	EUR	combined	FENLAND	p_ld-0.001
PDGF_Rb_3459_49	rs115870011	5	149304554	A	G	0.9783	-0.0229	0.0478	0.6316	10708	EUR	combined	FENLAND	p_ld-0.001
PDGF_Rb_3459_49	rs6869256	5	149479979	A	G	0.0197	0.0326	0.049	0.5061	10708	EUR	combined	FENLAND	p_ld-0.001
PDGF_Rb_3459_49	rs71586138	5	149694997	C	G	0.9791	0.1601	0.0484	0.0009404	10708	EUR	combined	FENLAND	p_ld-0.001
PDGF_Rb_3459_49	rs180919977	5	149765753	T	C	0.0161	0.3174	0.0561	1.55e-08	10708	EUR	combined	FENLAND	p_ld-0.001
PDGF_Rb_3459_49	rs79583823	5	149792768	T	G	0.9826	-0.0309	0.0555	0.5782	10708	EUR	combined	FENLAND	p_ld-0.001
PDGF_Rb_3459_49	rs149480747	5	149989900	A	G	0.0157	-0.15	0.0581	0.009873	10708	EUR	combined	FENLAND	p_ld-0.001
PDGF_Rb_3459_49	rs41287104	5	150120163	A	T	0.9701	0.3773	0.0406	1.42e-20	10708	EUR	combined	FENLAND	p_ld-0.001
PDGF_Rb_3459_49	rs79856824	5	150561017	A	G	0.9833	0.0149	0.0529	0.7789	10708	EUR	combined	FENLAND	p_ld-0.001
PDGF_Rb_3459_49	rs4958879	5	151054861	A	G	0.5336	0.0001	0.0135	0.9968	10708	EUR	combined	FENLAND	p_ld-0.001
PDGFA_P04085_OID20313	rs192047453	7	592464	T	C	0.0176467	0.177913	0.0300333	3.14e-09	34090	EUR	combined	UKB	p_ld-0.001
PDGFC_Q9NRA1_OID21183	rs12499706	4	156174698	G	C	0.274729	-0.0912697	0.00860185	2.66e-26	32907	EUR	combined	UKB	p_ld-0.001
PDGFD_17140_57	rs72975607	11	103296401	A	G	0.0499	0.0605	0.0309	0.04992	10708	EUR	combined	FENLAND	p_ld-0.001
PDGFD_17140_57	rs12284528	11	103869537	T	C	0.1105	0.0126	0.0208	0.5452	10708	EUR	combined	FENLAND	p_ld-0.001
PDGFD_17140_57	rs11226185	11	104120913	T	C	0.8913	0.1958	0.0211	2.05e-20	10708	EUR	combined	FENLAND	p_ld-0.001
PDGFD_17140_57	rs61894293	11	104456594	T	C	0.9862	-0.1349	0.0583	0.02059	10708	EUR	combined	FENLAND	p_ld-0.001
PDGFD_17140_57	rs74390067	11	104631688	A	G	0.9884	0.1558	0.0626	0.01283	10708	EUR	combined	FENLAND	p_ld-0.001
PDGFD_17140_57	rs147711529	11	105096015	A	G	0.0138	0.0719	0.0607	0.2368	10708	EUR	combined	FENLAND	p_ld-0.001
PDGFD_17140_57	rs115468477	11	105154028	T	G	0.9864	-0.0818	0.0567	0.1487	10708	EUR	combined	FENLAND	p_ld-0.001
PDGFD_9341_1	rs2512136	11	103391475	T	C	0.2965	0.0668	0.0137	1.04e-06	10708	EUR	combined	FENLAND	p_ld-0.001
PDGFD_9341_1	rs114888379	11	103619613	T	C	0.0983	-0.0041	0.0219	0.8526	10708	EUR	combined	FENLAND	p_ld-0.001
PDGFD_9341_1	rs12284528	11	103869537	T	C	0.1104	0.036	0.0198	0.06891	10708	EUR	combined	FENLAND	p_ld-0.001
PDGFD_9341_1	rs78585740	11	104140130	A	T	0.8918	0.1333	0.0202	4.1e-11	10708	EUR	combined	FENLAND	p_ld-0.001
PDGFD_9341_1	rs7122852	11	104971114	A	T	0.9638	0.006	0.0342	0.8605	10708	EUR	combined	FENLAND	p_ld-0.001
PDGFD_9341_1	rs11226629	11	105149537	A	G	0.6623	0.0064	0.0131	0.626	10708	EUR	combined	FENLAND	p_ld-0.001
PDGFRA_10366_11	rs1061257	4	52666714	T	C	0.9668	0.0162	0.038	0.6694	10708	EUR	combined	FENLAND	p_ld-0.001
PDGFRA_10366_11	rs13133426	4	54046139	T	G	0.3626	0.0047	0.0138	0.7333	10708	EUR	combined	FENLAND	p_ld-0.001
PDGFRA_10366_11	rs1008163	4	54187989	T	G	0.2712	-0.0738	0.015	8.46e-07	10708	EUR	combined	FENLAND	p_ld-0.001
PDGFRA_10366_11	rs2726624	4	54833087	A	T	0.7784	0.0021	0.0161	0.8953	10708	EUR	combined	FENLAND	p_ld-0.001
PDGFRA_P16234_OID20133	rs2668565	4	53660735	T	A	0.636586	0.0435012	0.00761005	1.09e-08	33693	EUR	combined	UKB	p_ld-0.001
PDGFRA_P16234_OID20133	rs36035373	4	54261281	A	G	0.0151515	-0.334624	0.0301244	1.15e-28	33693	EUR	combined	UKB	p_ld-0.001
PDGFRA_P16234_OID20133	rs35597368	4	54273604	C	T	0.109682	-0.424873	0.0117455	1e-200	33693	EUR	combined	UKB	p_ld-0.001
PDGFRB_P09619_OID20268	rs216131	5	150051660	A	G	0.8	-0.192759	0.009404	2.26e-93	34090	EUR	combined	UKB	p_ld-0.001
PDGFRB_P09619_OID20268	rs2237085	5	150085686	A	G	0.21186	-0.326489	0.00927271	1e-200	34090	EUR	combined	UKB	p_ld-0.001
PDGFRB_P09619_OID20268	rs56388645	5	150123275	C	G	0.0215752	-0.664679	0.0258449	7.35e-146	34090	EUR	combined	UKB	p_ld-0.001
PDGFRB_P09619_OID20268	rs114597552	5	150156894	C	A	0.00933512	-0.914888	0.0411853	2.52e-109	34090	EUR	combined	UKB	p_ld-0.001
PDGFRB_P09619_OID20268	rs10476749	5	150178542	T	C	0.307833	-0.315734	0.008201	1e-200	34090	EUR	combined	UKB	p_ld-0.001
PDGFRB_P09619_OID20268	rs200391443	5	150219570	G	C	0.0472217	-0.336614	0.0182108	2.76e-76	34090	EUR	combined	UKB	p_ld-0.001
PDIA3_P30101_OID30573	rs688009	15	43864104	T	C	0.267745	-0.0593536	0.00864198	6.51e-12	33187	EUR	combined	UKB	p_ld-0.001
PDIA4_P13667_OID30375	rs6953222	7	149030528	T	G	0.174415	-0.11676	0.00987181	2.81e-32	33924	EUR	combined	UKB	p_ld-0.001
PDIA5_5593_11	rs6805773	3	122262989	A	G	0.355	-0.0126	0.0139	0.3626	10708	EUR	combined	FENLAND	p_ld-0.001
PDIA5_5593_11	rs115153864	3	122379830	T	C	0.9672	0.1141	0.0393	0.003671	10708	EUR	combined	FENLAND	p_ld-0.001
PDIA5_5593_11	rs79226962	3	122937472	A	G	0.0261	-0.0087	0.042	0.8351	10708	EUR	combined	FENLAND	p_ld-0.001
PDIA5_5593_11	rs6800592	3	123204582	A	G	0.8192	-0.0772	0.0172	6.79e-06	10708	EUR	combined	FENLAND	p_ld-0.001
PDIA5_5593_11	rs116256520	3	123637223	T	C	0.0144	0.1713	0.0566	0.002456	10708	EUR	combined	FENLAND	p_ld-0.001
PDIA5_5593_11	rs1824062	3	123814808	T	C	0.9819	0.047	0.0558	0.3997	10708	EUR	combined	FENLAND	p_ld-0.001
PDIA5_5593_11	rs57847743	3	124055457	A	G	0.9119	-0.016	0.0234	0.4946	10708	EUR	combined	FENLAND	p_ld-0.001
PDIA5_Q14554_OID31209	rs10934633	3	122991125	A	G	0.412791	-0.0451825	0.00795763	1.36e-08	32704	EUR	combined	UKB	p_ld-0.001
PDIA5_Q14554_OID31209	rs3804749	3	123114156	T	C	0.593133	-0.24929	0.00790901	1e-200	32704	EUR	combined	UKB	p_ld-0.001
PDK2_12651_21	rs62062128	17	50442350	T	G	0.1116	-0.0173	0.0215	0.4212	10708	EUR	combined	FENLAND	p_ld-0.001
PDK2_12651_21	rs116878594	17	50578793	T	C	0.9547	-0.0148	0.0326	0.6493	10708	EUR	combined	FENLAND	p_ld-0.001
PDK2_12651_21	rs4794197	17	50978083	T	C	0.5618	0.0174	0.0135	0.199	10708	EUR	combined	FENLAND	p_ld-0.001
PDLI1_11428_31	rs61886191	10	94664912	C	G	0.3744	0.0134	0.0139	0.3354	10708	EUR	combined	FENLAND	p_ld-0.001
PDLI1_11428_31	rs12776881	10	96199880	T	C	0.357	-0.0121	0.0139	0.3841	10708	EUR	combined	FENLAND	p_ld-0.001
PDLI4_12387_7	rs11954609	5	131830045	A	G	0.7696	0.1056	0.016	3.74e-11	10708	EUR	combined	FENLAND	p_ld-0.001
PDLI4_12387_7	rs115026096	5	132200163	T	C	0.021	0.0821	0.0479	0.08627	10708	EUR	combined	FENLAND	p_ld-0.001
PDLI4_12387_7	rs682821	5	132319847	T	C	0.3027	0.0636	0.0147	1.48e-05	10708	EUR	combined	FENLAND	p_ld-0.001
PDLI4_12387_7	rs113696008	5	133078462	T	C	0.0193	0.1208	0.049	0.01378	10708	EUR	combined	FENLAND	p_ld-0.001
PDLI4_12387_7	rs62374479	5	133143947	T	C	0.6463	0.0027	0.0145	0.8498	10708	EUR	combined	FENLAND	p_ld-0.001
PDLIM7_Q9NR12_OID20729	rs335431	5	177493143	A	C	0.515386	-0.0419634	0.00747898	2.01e-08	33848	EUR	combined	UKB	p_ld-0.001
PDXK_11098_1	rs73231635	21	42795040	A	T	0.1078	0.0052	0.022	0.8134	10708	EUR	combined	FENLAND	p_ld-0.001
PDXK_11098_1	rs73906418	21	43060868	A	G	0.9609	-0.0335	0.0354	0.3445	10708	EUR	combined	FENLAND	p_ld-0.001
PDXK_11098_1	rs73220983	21	43338451	C	G	0.9841	0.0339	0.0563	0.5466	10708	EUR	combined	FENLAND	p_ld-0.001
PDXK_11098_1	rs4819294	21	43707804	T	C	0.4002	0.2398	0.0137	6.14e-69	10708	EUR	combined	FENLAND	p_ld-0.001
PDXK_11098_1	rs62227166	21	44032647	A	G	0.1046	-0.0174	0.0221	0.4314	10708	EUR	combined	FENLAND	p_ld-0.001
PDXK_11098_1	rs150889276	21	44327228	A	G	0.0397	0.0181	0.0362	0.6168	10708	EUR	combined	FENLAND	p_ld-0.001
PDXK_11098_1	rs139573277	21	44512550	A	G	0.0174	0.0247	0.0578	0.6689	10708	EUR	combined	FENLAND	p_ld-0.001
PDXK_11098_1	rs138277167	21	44548927	T	G	0.0159	-0.0179	0.0575	0.7552	10708	EUR	combined	FENLAND	p_ld-0.001
PDXK_11098_1	rs34538966	21	44708723	T	C	0.2846	-0.0013	0.0156	0.9338	10708	EUR	combined	FENLAND	p_ld-0.001
PDZD2_O15018_OID30151	rs183711	5	31638368	G	T	0.919679	0.39361	0.0140464	8.75e-173	32862	EUR	combined	UKB	p_ld-0.001
PDZD2_O15018_OID30151	rs72755404	5	31691419	C	G	0.169395	-0.0786419	0.0103085	2.37e-14	32862	EUR	combined	UKB	p_ld-0.001
PDZD2_O15018_OID30151	rs13357887	5	31812859	A	G	0.0399946	-0.117695	0.0197889	2.72e-09	32862	EUR	combined	UKB	p_ld-0.001
PDZK1_Q5T2W1_OID30550	rs2992020	1	146046863	A	G	0.385859	-0.0104839	0.0077757	0.177566	32981	EUR	combined	UKB	p_ld-0.001
PEAR1_8275_31	rs79669448	1	156045844	T	C	0.9815	-0.0164	0.05	0.7423	10708	EUR	combined	FENLAND	p_ld-0.001
PEAR1_8275_31	rs115860174	1	156089691	T	G	0.0185	0.0046	0.0529	0.93	10708	EUR	combined	FENLAND	p_ld-0.001
PEAR1_8275_31	rs72710225	1	156344361	A	G	0.8955	-0.0308	0.0216	0.1536	10708	EUR	combined	FENLAND	p_ld-0.001
PEAR1_8275_31	rs75538266	1	156587085	T	C	0.0249	0.0494	0.0427	0.2476	10708	EUR	combined	FENLAND	p_ld-0.001
PEAR1_8275_31	rs12406029	1	156940757	T	C	0.1575	0.0849	0.018	2.43e-06	10708	EUR	combined	FENLAND	p_ld-0.001
PEAR1_8275_31	rs12045178	1	157253860	A	T	0.9807	0.142	0.0475	0.002777	10708	EUR	combined	FENLAND	p_ld-0.001
PEAR1_8275_31	rs116772874	1	157286851	A	G	0.0121	-0.0049	0.0652	0.94	10708	EUR	combined	FENLAND	p_ld-0.001
PEAR1_8275_31	rs1332714	1	157519726	T	G	0.6927	0.0035	0.0144	0.807	10708	EUR	combined	FENLAND	p_ld-0.001
PEAR1_8275_31	rs72710043	1	157847087	T	C	0.1212	0.0066	0.0202	0.7448	10708	EUR	combined	FENLAND	p_ld-0.001
PEAR1_Q5VY43_OID20257	rs4661012	1	156915699	G	T	0.362036	-0.213205	0.00777569	1.61e-165	34090	EUR	combined	UKB	p_ld-0.001
PEAR1_Q5VY43_OID20257	rs375574794	1	157046844	C	T	0.0160636	-0.201757	0.0346296	5.67e-09	34090	EUR	combined	UKB	p_ld-0.001
PEAR1_Q5VY43_OID20257	rs76387000	1	157215815	G	C	0.0409211	0.108809	0.0189079	8.68e-09	34090	EUR	combined	UKB	p_ld-0.001
PEBP1_P30086_OID21087	rs1051077	12	118145103	T	C	0.0581713	0.172681	0.0158634	1.35e-27	33687	EUR	combined	UKB	p_ld-0.001
PECAM1_P16284_OID21131	rs1962147	17	64313313	G	C	0.539586	0.0456722	0.00717817	1.98e-10	33687	EUR	combined	UKB	p_ld-0.001
PECI_12859_33	rs7746836	6	3271960	A	G	0.0132	0.0184	0.0571	0.7475	10708	EUR	combined	FENLAND	p_ld-0.001
PECI_12859_33	rs4959232	6	3301983	A	G	0.3077	0.0098	0.0141	0.4871	10708	EUR	combined	FENLAND	p_ld-0.001
PECI_12859_33	rs35854599	6	3787937	A	G	0.9469	0.0766	0.0292	0.008574	10708	EUR	combined	FENLAND	p_ld-0.001
PECI_12859_33	rs73717307	6	4371835	T	C	0.0121	0.0388	0.0595	0.5146	10708	EUR	combined	FENLAND	p_ld-0.001
PECI_12859_33	rs78409318	6	4508420	A	G	0.9762	-0.1671	0.0447	0.0001868	10708	EUR	combined	FENLAND	p_ld-0.001
PECI_12859_33	rs2208626	6	4529483	A	G	0.2673	0.0162	0.0146	0.2675	10708	EUR	combined	FENLAND	p_ld-0.001
PECI_12859_33	rs72821443	6	4769714	A	G	0.0237	0.0305	0.0453	0.5002	10708	EUR	combined	FENLAND	p_ld-0.001
PECI_12859_33	rs2039905	6	4957747	A	G	0.5724	0.0165	0.0132	0.2112	10708	EUR	combined	FENLAND	p_ld-0.001
PECR_17776_15	rs5026803	2	215205859	A	T	0.1733	0.0079	0.0176	0.6516	10708	EUR	combined	FENLAND	p_ld-0.001
PECR_17776_15	rs77167103	2	215584081	A	G	0.977	-0.0192	0.0481	0.6897	10708	EUR	combined	FENLAND	p_ld-0.001
PECR_17776_15	rs13428299	2	215658441	A	G	0.8996	-0.0287	0.0218	0.188	10708	EUR	combined	FENLAND	p_ld-0.001
PECR_17776_15	rs147705460	2	216043102	T	C	0.1159	0.0917	0.0222	3.6e-05	10708	EUR	combined	FENLAND	p_ld-0.001
PECR_17776_15	rs72942697	2	216299657	T	C	0.0539	-0.0059	0.029	0.8395	10708	EUR	combined	FENLAND	p_ld-0.001
PECR_17776_15	rs61506223	2	216561458	A	G	0.0256	-0.0023	0.0412	0.9563	10708	EUR	combined	FENLAND	p_ld-0.001
PECR_17776_15	rs10201982	2	217049450	T	C	0.0334	-0.0836	0.0361	0.02062	10708	EUR	combined	FENLAND	p_ld-0.001
PECR_Q9BY49_OID30228	rs10197542	2	216039171	C	A	0.1044	-0.454245	0.0125625	1e-200	33042	EUR	combined	UKB	p_ld-0.001
PECR_Q9BY49_OID30228	rs72950678	2	216557937	T	G	0.0553959	-0.137673	0.0170281	6.21e-16	33042	EUR	combined	UKB	p_ld-0.001
PELO_12431_13	rs4508983	5	51854890	A	C	0.3666	0.0074	0.0142	0.6007	10708	EUR	combined	FENLAND	p_ld-0.001
PELO_12431_13	rs2059160	5	53124268	A	G	0.588	-0.0086	0.014	0.5414	10708	EUR	combined	FENLAND	p_ld-0.001
PELO_12431_13	rs1374059	5	53182102	A	G	0.9206	-0.0359	0.0249	0.1487	10708	EUR	combined	FENLAND	p_ld-0.001
PENK_9076_25	rs141674672	8	55531291	C	G	0.984	0.1273	0.0537	0.01782	10708	EUR	combined	FENLAND	p_ld-0.001
PENK_9076_25	rs113143084	8	55659931	A	T	0.0321	-0.0851	0.0374	0.02287	10708	EUR	combined	FENLAND	p_ld-0.001
PENK_9076_25	rs10100196	8	55691257	A	G	0.645	0.0041	0.0138	0.7686	10708	EUR	combined	FENLAND	p_ld-0.001
PENK_9076_25	rs117047146	8	56062478	A	G	0.0172	-0.2184	0.0517	2.44e-05	10708	EUR	combined	FENLAND	p_ld-0.001
PENK_9076_25	rs55853952	8	56292371	A	T	0.8651	0.022	0.0191	0.249	10708	EUR	combined	FENLAND	p_ld-0.001
PENK_9076_25	rs7357509	8	56320228	T	C	0.0238	0.3213	0.0432	9.97e-14	10708	EUR	combined	FENLAND	p_ld-0.001
PENK_9076_25	rs145331115	8	56823989	A	G	0.0317	-0.1566	0.0382	4.17e-05	10708	EUR	combined	FENLAND	p_ld-0.001
PENK_9076_25	rs534732117	8	57022556	A	G	0.9814	-0.0362	0.0505	0.4728	10708	EUR	combined	FENLAND	p_ld-0.001
PENK_9076_25	rs75814505	8	57105663	A	C	0.985	-0.0531	0.0547	0.3317	10708	EUR	combined	FENLAND	p_ld-0.001
PENK_P01210_OID30666	rs893233	8	56404940	G	C	0.436418	-0.289942	0.00754623	1e-200	33187	EUR	combined	UKB	p_ld-0.001
PENK_P01210_OID30666	rs10958486	8	56618231	A	G	0.574085	0.0720617	0.00750379	7.74e-22	33187	EUR	combined	UKB	p_ld-0.001
PENK_P01210_OID30666	rs35521326	8	56863615	A	G	0.333087	-0.0966701	0.00789401	1.76e-34	33187	EUR	combined	UKB	p_ld-0.001
PEPD_P12955_OID30688	rs112991143	19	33393265	A	G	0.300932	0.312055	0.00812414	1e-200	33985	EUR	combined	UKB	p_ld-0.001
PEPD_P12955_OID30688	rs10402950	19	33444769	C	T	0.289462	0.132906	0.00816388	1.37e-59	33985	EUR	combined	UKB	p_ld-0.001
PER3_P56645_OID30511	rs12739396	1	7739905	A	G	0.112013	-0.156809	0.0120732	1.43e-38	32981	EUR	combined	UKB	p_ld-0.001
PER3_P56645_OID30511	rs697679	1	7780866	C	G	0.786383	-0.235285	0.00925735	1.68e-142	32981	EUR	combined	UKB	p_ld-0.001
PER3_P56645_OID30511	rs186633	1	7856899	G	A	0.363418	0.300012	0.00790246	1e-200	32981	EUR	combined	UKB	p_ld-0.001
PER3_P56645_OID30511	rs2742924	1	7913736	G	T	0.202102	-0.094447	0.011005	9.31e-18	32981	EUR	combined	UKB	p_ld-0.001
PER3_P56645_OID30511	rs147859708	1	8809045	A	G	0.0293994	0.00782371	0.0264317	0.767233	32981	EUR	combined	UKB	p_ld-0.001
Periostin_3457_57	rs4409962	13	36777424	T	C	0.3558	0.0013	0.0139	0.9263	10708	EUR	combined	FENLAND	p_ld-0.001
Periostin_3457_57	rs2147168	13	36893366	A	C	0.7631	-0.0185	0.0153	0.2263	10708	EUR	combined	FENLAND	p_ld-0.001
Periostin_3457_57	rs1199988	13	37068566	T	C	0.1041	0.0538	0.0213	0.01162	10708	EUR	combined	FENLAND	p_ld-0.001
Periostin_3457_57	rs73449871	13	38008063	T	C	0.095	-0.0355	0.0223	0.1111	10708	EUR	combined	FENLAND	p_ld-0.001
Periostin_3457_57	rs9566299	13	38083760	A	G	0.4988	0.0011	0.0131	0.9312	10708	EUR	combined	FENLAND	p_ld-0.001
PERL_4801_13	rs10445349	17	57382655	A	G	0.4165	-0.0319	0.0137	0.01987	10708	EUR	combined	FENLAND	p_ld-0.001
PERL_4801_13	rs2586035	17	57838273	A	G	0.1618	-0.0267	0.0184	0.1466	10708	EUR	combined	FENLAND	p_ld-0.001
PERL_4801_13	rs35552706	17	58107792	A	G	0.9357	-0.0366	0.0286	0.2003	10708	EUR	combined	FENLAND	p_ld-0.001
PERL_4801_13	rs142398582	17	58178046	A	C	0.9852	-0.0738	0.0611	0.2274	10708	EUR	combined	FENLAND	p_ld-0.001
PERL_4801_13	rs2269919	17	58322231	T	C	0.0709	-0.2622	0.0261	1.04e-23	10708	EUR	combined	FENLAND	p_ld-0.001
PERL_4801_13	rs139714024	17	58705895	A	G	0.0136	0.0814	0.0598	0.1734	10708	EUR	combined	FENLAND	p_ld-0.001
PERL_4801_13	rs140243306	17	58931206	A	G	0.0352	-0.0487	0.0406	0.2299	9376	EUR	combined	FENLAND	p_ld-0.001
PERL_4801_13	rs117864031	17	59048068	C	G	0.9801	0.1029	0.0525	0.04998	10708	EUR	combined	FENLAND	p_ld-0.001
Peroxiredoxin_3_8358_30	rs143360389	10	118550224	A	T	0.9789	-0.0231	0.046	0.6156	10708	EUR	combined	FENLAND	p_ld-0.001
Peroxiredoxin_3_8358_30	rs34522568	10	118554937	T	C	0.8261	0.0131	0.0167	0.4316	10708	EUR	combined	FENLAND	p_ld-0.001
Peroxiredoxin_3_8358_30	rs7100855	10	118989999	A	G	0.4895	-0.0185	0.0129	0.151	10708	EUR	combined	FENLAND	p_ld-0.001
Peroxiredoxin_3_8358_30	rs2085185	10	119343787	C	G	0.8604	0.0065	0.0183	0.7201	10708	EUR	combined	FENLAND	p_ld-0.001
Peroxiredoxin_3_8358_30	rs78355662	10	119757490	A	G	0.9556	-0.0161	0.0313	0.6073	10708	EUR	combined	FENLAND	p_ld-0.001
PF_4_2697_7	rs114939039	4	73028857	T	C	0.0181	-0.0299	0.0465	0.5202	10708	EUR	combined	FENLAND	p_ld-0.001
PF_4_2697_7	rs112488209	4	73254771	A	G	0.966	-0.0486	0.0364	0.1819	10708	EUR	combined	FENLAND	p_ld-0.001
PF_4_2697_7	rs7670052	4	73407191	T	C	0.0236	0.0711	0.0403	0.0777	10708	EUR	combined	FENLAND	p_ld-0.001
PF_4_2697_7	rs28366774	4	73509769	A	G	0.0166	-0.0549	0.0513	0.2843	10708	EUR	combined	FENLAND	p_ld-0.001
PF_4_2697_7	rs112445981	4	73535779	A	G	0.0201	0.0352	0.0448	0.4324	10708	EUR	combined	FENLAND	p_ld-0.001
PF_4_2697_7	rs111376173	4	73861386	T	C	0.0327	-0.0417	0.0347	0.2287	10708	EUR	combined	FENLAND	p_ld-0.001
PF_4_2697_7	rs7696072	4	74352564	A	G	0.0232	-0.0151	0.0403	0.708	10708	EUR	combined	FENLAND	p_ld-0.001
PF4_P02776_OID30764	rs11574452	4	73980944	A	C	0.0450877	-0.200965	0.0184052	9.36e-28	33735	EUR	combined	UKB	p_ld-0.001
PF4V_5663_18	rs114755574	4	72869640	A	G	0.0469	0.0305	0.0322	0.3439	10708	EUR	combined	FENLAND	p_ld-0.001
PF4V_5663_18	rs35591466	4	73151484	T	C	0.0126	0.3699	0.0617	2.05e-09	10708	EUR	combined	FENLAND	p_ld-0.001
PF4V_5663_18	rs72663015	4	73213791	A	C	0.9811	0.0981	0.053	0.06381	10708	EUR	combined	FENLAND	p_ld-0.001
PF4V_5663_18	rs184480320	4	73478108	A	T	0.0113	0.0424	0.0687	0.5375	10708	EUR	combined	FENLAND	p_ld-0.001
PF4V_5663_18	rs143416690	4	73682911	T	C	0.0213	0.0508	0.051	0.319	10708	EUR	combined	FENLAND	p_ld-0.001
PF4V_5663_18	rs1247639	4	73684145	T	C	0.0583	-0.0015	0.0288	0.9574	10708	EUR	combined	FENLAND	p_ld-0.001
PF4V_5663_18	rs114862057	4	74102925	T	C	0.0202	0.318	0.0497	1.63e-10	10708	EUR	combined	FENLAND	p_ld-0.001
PF4V_5663_18	rs7661014	4	74316273	T	C	0.9881	-0.2683	0.0629	1.96e-05	10708	EUR	combined	FENLAND	p_ld-0.001
PF4V_5663_18	rs7439927	4	74609349	T	C	0.7881	0.0114	0.0166	0.4922	10708	EUR	combined	FENLAND	p_ld-0.001
PFKFB2_O60825_OID21356	rs1560	1	207077286	G	A	0.482061	-0.188351	0.00742107	4.13e-142	33467	EUR	combined	UKB	p_ld-0.001
PGA4_P0DJD7_OID30699	rs4414241	11	61205040	T	C	0.243455	0.0783174	0.00966405	5.32e-16	33985	EUR	combined	UKB	p_ld-0.001
PGA4_P0DJD7_OID30699	rs61897293	11	61444660	A	G	0.0967391	-0.0766509	0.013223	6.76e-09	33985	EUR	combined	UKB	p_ld-0.001
PGD_P52209_OID30344	rs148098020	1	10147451	G	C	0.00882096	0.386969	0.0404484	1.1e-21	33942	EUR	combined	UKB	p_ld-0.001
PGD_P52209_OID30344	rs72867467	1	10410118	T	C	0.0171178	0.865295	0.0286501	2.22e-200	33942	EUR	combined	UKB	p_ld-0.001
PGES2_18458_4	rs12341585	9	127595957	A	C	0.1342	0.0109	0.0189	0.5618	10708	EUR	combined	FENLAND	p_ld-0.001
PGES2_18458_4	rs550415897	9	127849110	T	C	0.9737	0.0278	0.0548	0.6116	10708	EUR	combined	FENLAND	p_ld-0.001
PGES2_18458_4	rs113630620	9	128385826	A	G	0.1128	-0.0474	0.0207	0.02188	10708	EUR	combined	FENLAND	p_ld-0.001
PGES2_18458_4	rs6478860	9	129053637	C	G	0.0148	0.0645	0.0566	0.2547	10708	EUR	combined	FENLAND	p_ld-0.001
PGF_P49763_OID20673	rs759057	14	74911628	C	T	0.978018	0.147542	0.0228939	1.16e-10	34049	EUR	combined	UKB	p_ld-0.001
PGF_P49763_OID20673	rs6574205	14	74986336	C	G	0.524817	-0.153021	0.00673512	2.84e-114	34049	EUR	combined	UKB	p_ld-0.001
PGFRL_9713_67	rs76242600	8	16888905	T	C	0.7503	0.0305	0.0159	0.05512	10708	EUR	combined	FENLAND	p_ld-0.001
PGFRL_9713_67	rs6998904	8	17141443	A	G	0.8263	-0.0066	0.0179	0.7104	10708	EUR	combined	FENLAND	p_ld-0.001
PGFRL_9713_67	rs79081248	8	17259334	A	G	0.9664	-0.0588	0.0378	0.1199	10708	EUR	combined	FENLAND	p_ld-0.001
PGFRL_9713_67	rs13275796	8	17858995	C	G	0.1712	-0.0095	0.0176	0.5902	10708	EUR	combined	FENLAND	p_ld-0.001
PGFRL_9713_67	rs75171763	8	18337790	T	C	0.0613	-0.0264	0.0292	0.3651	10708	EUR	combined	FENLAND	p_ld-0.001
PGLYRP1_O75594_OID20338	rs2072563	19	46023390	A	G	0.325334	-0.296739	0.00792914	1e-200	33898	EUR	combined	UKB	p_ld-0.001
PGLYRP1_O75594_OID20338	rs79897685	19	46078418	A	G	0.0654168	-0.0917034	0.0150041	9.85e-10	33898	EUR	combined	UKB	p_ld-0.001
PGLYRP2_Q96PD5_OID30742	rs8101492	19	15117057	T	C	0.0409398	-0.192455	0.0193864	3.17e-23	33542	EUR	combined	UKB	p_ld-0.001
PGLYRP2_Q96PD5_OID30742	rs113358676	19	15121224	A	G	0.0226878	-0.451927	0.0262546	2.11e-66	33542	EUR	combined	UKB	p_ld-0.001
PGLYRP2_Q96PD5_OID30742	rs111237991	19	15355429	C	T	0.0451635	0.210294	0.0190007	1.8e-28	33542	EUR	combined	UKB	p_ld-0.001
PGLYRP2_Q96PD5_OID30742	rs959117	19	15478517	T	C	0.537073	-0.292896	0.00762975	1e-200	33542	EUR	combined	UKB	p_ld-0.001
PGLYRP2_Q96PD5_OID30742	rs8107395	19	15525871	A	T	0.684032	0.241026	0.00823424	2.42e-188	33542	EUR	combined	UKB	p_ld-0.001
PGLYRP2_Q96PD5_OID30742	rs75632712	19	15601897	G	T	0.0333313	0.243941	0.0215999	1.41e-29	33542	EUR	combined	UKB	p_ld-0.001
PGLYRP2_Q96PD5_OID30742	rs62104684	19	15734798	C	A	0.0220068	-0.211373	0.0274008	1.22e-14	33542	EUR	combined	UKB	p_ld-0.001
PGLYRP4_Q96LB8_OID30101	rs10494275	1	152419091	A	G	0.0711256	0.099781	0.0150256	3.12e-11	32862	EUR	combined	UKB	p_ld-0.001
PGLYRP4_Q96LB8_OID30101	rs72706894	1	153296713	A	G	0.0461252	0.660917	0.0187684	1e-200	32862	EUR	combined	UKB	p_ld-0.001
PGLYRP4_Q96LB8_OID30101	rs2771120	1	153329941	G	A	0.332028	-0.130572	0.00809475	1.56e-58	32862	EUR	combined	UKB	p_ld-0.001
PGLYRP4_Q96LB8_OID30101	rs59550472	1	154149179	A	G	0.0572115	0.10731	0.0165278	8.43e-11	32862	EUR	combined	UKB	p_ld-0.001
PGM1_9173_21	rs56935211	1	62767706	T	C	0.1648	0.0148	0.0183	0.418	10708	EUR	combined	FENLAND	p_ld-0.001
PGM1_9173_21	rs116782499	1	63127029	T	C	0.0125	-0.1547	0.0612	0.01144	10708	EUR	combined	FENLAND	p_ld-0.001
PGM1_9173_21	rs12022450	1	63347330	T	C	0.1233	0.0017	0.0206	0.9339	10708	EUR	combined	FENLAND	p_ld-0.001
PGM1_9173_21	rs639222	1	63824627	A	G	0.9395	-0.0269	0.0288	0.3509	10708	EUR	combined	FENLAND	p_ld-0.001
PGM1_9173_21	rs1935107	1	64074805	T	C	0.7313	0.0127	0.0151	0.4005	10708	EUR	combined	FENLAND	p_ld-0.001
PGM2_18330_7	rs10003515	4	37561244	T	C	0.4973	0.017	0.013	0.1908	10708	EUR	combined	FENLAND	p_ld-0.001
PGM2_18330_7	rs141575068	4	37623582	T	C	0.0152	0.0946	0.0558	0.08978	10708	EUR	combined	FENLAND	p_ld-0.001
PGM2_18330_7	rs192457617	4	37975677	T	C	0.0253	0.0708	0.0426	0.09643	10708	EUR	combined	FENLAND	p_ld-0.001
PGM2_18330_7	rs147908427	4	38370265	A	T	0.0114	0.0592	0.0713	0.4063	10708	EUR	combined	FENLAND	p_ld-0.001
PGM2_18330_7	rs77997253	4	38452394	T	C	0.976	-0.0006	0.0428	0.9897	10708	EUR	combined	FENLAND	p_ld-0.001
PGM2_18330_7	rs16988344	4	38730328	T	C	0.9868	0.0849	0.0581	0.1445	10708	EUR	combined	FENLAND	p_ld-0.001
PGM2_18330_7	rs45482391	4	38803220	A	T	0.0168	0.0048	0.051	0.9246	10708	EUR	combined	FENLAND	p_ld-0.001
PGP_18235_16	rs2272971	16	1256980	A	G	0.199	0.0059	0.017	0.7301	10708	EUR	combined	FENLAND	p_ld-0.001
PGP_18235_16	rs141326397	16	1512342	A	G	0.0146	0.0969	0.0557	0.0818	10708	EUR	combined	FENLAND	p_ld-0.001
PGP_18235_16	rs141085747	16	1537841	T	C	0.0196	0.0545	0.0481	0.2567	10708	EUR	combined	FENLAND	p_ld-0.001
PGP_18235_16	rs539876182	16	2098931	T	C	0.9803	0.0895	0.0675	0.1847	9376	EUR	combined	FENLAND	p_ld-0.001
PGP_18235_16	rs45501400	16	2340564	T	G	0.0343	-0.0162	0.042	0.6991	10708	EUR	combined	FENLAND	p_ld-0.001
PGP_18235_16	rs117764265	16	2460709	C	G	0.966	0.0056	0.0385	0.8838	10708	EUR	combined	FENLAND	p_ld-0.001
PGP_18235_16	rs150265094	16	2803075	A	G	0.0102	-0.0314	0.0704	0.656	10708	EUR	combined	FENLAND	p_ld-0.001
PGP_18235_16	rs9935735	16	2941912	A	G	0.1583	0.0002	0.0185	0.9922	10708	EUR	combined	FENLAND	p_ld-0.001
PGRP_I_alpha_10561_5	rs3126058	1	152297146	T	G	0.8453	0.0179	0.0185	0.3324	10708	EUR	combined	FENLAND	p_ld-0.001
PGRP_I_alpha_10561_5	rs79770081	1	152893538	T	G	0.0178	-0.0708	0.0546	0.1945	10708	EUR	combined	FENLAND	p_ld-0.001
PGRP_I_alpha_10561_5	rs11205193	1	153090985	A	C	0.4827	-0.0024	0.0139	0.8609	10708	EUR	combined	FENLAND	p_ld-0.001
PGRP_L_5601_2	rs10420780	19	14620874	T	C	0.3962	0.0273	0.0142	0.05528	10708	EUR	combined	FENLAND	p_ld-0.001
PGRP_L_5601_2	rs9305050	19	14797141	C	G	0.4914	-0.0039	0.0138	0.7784	10708	EUR	combined	FENLAND	p_ld-0.001
PGRP_L_5601_2	rs11085932	19	15003165	A	G	0.6356	-0.0381	0.0143	0.007938	10708	EUR	combined	FENLAND	p_ld-0.001
PGRP_L_5601_2	rs57629035	19	15830290	T	C	0.2569	0.0191	0.0156	0.2201	10708	EUR	combined	FENLAND	p_ld-0.001
PGRP_L_5601_2	rs144734748	19	16350398	A	G	0.0472	0.0251	0.0327	0.4431	10708	EUR	combined	FENLAND	p_ld-0.001
PGRP_L_5601_2	rs75449023	19	16450810	A	G	0.0115	0.0096	0.0692	0.8897	10708	EUR	combined	FENLAND	p_ld-0.001
PHACTR2_O75167_OID31009	rs9484759	6	143537546	G	A	0.204154	0.24819	0.0092983	5.83e-157	33874	EUR	combined	UKB	p_ld-0.001
PHACTR2_O75167_OID31009	rs12527367	6	143597581	A	G	0.624357	-0.0517606	0.00777	2.71e-11	33874	EUR	combined	UKB	p_ld-0.001
Phosphomannomutase_2_17794_6	rs9932861	16	8225467	T	C	0.9736	0.0442	0.0402	0.2712	10708	EUR	combined	FENLAND	p_ld-0.001
Phosphomannomutase_2_17794_6	rs718006	16	8460022	A	G	0.2247	-0.0045	0.0151	0.7655	10708	EUR	combined	FENLAND	p_ld-0.001
Phosphomannomutase_2_17794_6	rs116861910	16	8529580	A	G	0.0216	-0.0934	0.0439	0.03341	10708	EUR	combined	FENLAND	p_ld-0.001
Phosphomannomutase_2_17794_6	rs13331307	16	8873520	A	G	0.0112	-0.0211	0.0631	0.7386	10708	EUR	combined	FENLAND	p_ld-0.001
Phosphomannomutase_2_17794_6	rs56672502	16	9191428	T	C	0.4503	-0.0116	0.013	0.3725	10708	EUR	combined	FENLAND	p_ld-0.001
Phosphomannomutase_2_17794_6	rs80021332	16	9537768	C	G	0.9873	-0.048	0.0571	0.4007	10708	EUR	combined	FENLAND	p_ld-0.001
Phosphomannomutase_2_17794_6	rs7499827	16	9638052	C	G	0.8273	-0.0043	0.0166	0.7945	10708	EUR	combined	FENLAND	p_ld-0.001
Phosphomannomutase_2_17794_6	rs4780576	16	9706950	A	G	0.4319	-0.0048	0.0128	0.7087	10708	EUR	combined	FENLAND	p_ld-0.001
PHP14_16882_27	rs73560739	9	136246471	A	G	0.9778	0.0311	0.0503	0.5367	9376	EUR	combined	FENLAND	p_ld-0.001
PHP14_16882_27	rs72775736	9	136329049	C	G	0.0619	-0.0104	0.0305	0.7331	9376	EUR	combined	FENLAND	p_ld-0.001
PHP14_16882_27	rs57283800	9	136351197	T	C	0.2831	-0.0039	0.0153	0.7974	10708	EUR	combined	FENLAND	p_ld-0.001
PHP14_16882_27	rs34253001	9	136529384	T	C	0.8409	-0.0161	0.019	0.3957	10708	EUR	combined	FENLAND	p_ld-0.001
PHP14_16882_27	rs79906720	9	136640806	T	C	0.1388	0.0156	0.0197	0.4288	10708	EUR	combined	FENLAND	p_ld-0.001
PHP14_16882_27	rs116951119	9	136673887	A	G	0.0171	-0.0601	0.063	0.3401	9376	EUR	combined	FENLAND	p_ld-0.001
PHP14_16882_27	rs9722477	9	137274794	A	G	0.7546	0.0211	0.0167	0.2069	9376	EUR	combined	FENLAND	p_ld-0.001
PHP14_16882_27	rs112286889	9	137450479	T	C	0.9751	0.0621	0.0557	0.2646	10708	EUR	combined	FENLAND	p_ld-0.001
PHS_11313_100	rs76795908	10	69963590	T	C	0.0593	-0.0143	0.0284	0.615	10708	EUR	combined	FENLAND	p_ld-0.001
PHS_11313_100	rs10823518	10	70312671	A	G	0.6113	-0.0167	0.0139	0.2274	10708	EUR	combined	FENLAND	p_ld-0.001
PHS_11313_100	rs4344409	10	71094537	T	C	0.0395	-0.0056	0.0398	0.8874	10708	EUR	combined	FENLAND	p_ld-0.001
PHS_11313_100	rs809691	10	71358342	A	T	0.3569	-0.0016	0.0137	0.905	10708	EUR	combined	FENLAND	p_ld-0.001
PHS_11313_100	rs12573587	10	71654067	T	G	0.2977	-0.0044	0.0143	0.7587	10708	EUR	combined	FENLAND	p_ld-0.001
PHS2_6899_37	rs12173146	5	134174425	T	C	0.9435	0.0501	0.0284	0.07767	10708	EUR	combined	FENLAND	p_ld-0.001
PHS2_6899_37	rs61672465	5	134813701	A	G	0.989	-0.0304	0.0627	0.6282	10708	EUR	combined	FENLAND	p_ld-0.001
PHS2_6899_37	rs17519835	5	135902679	A	G	0.9768	0.006	0.0453	0.8945	10708	EUR	combined	FENLAND	p_ld-0.001
PHYKPL_Q8IUZ5_OID30634	rs143682065	5	178149032	A	G	0.0110394	-0.246086	0.0367126	2.04e-11	33187	EUR	combined	UKB	p_ld-0.001
PHYKPL_Q8IUZ5_OID30634	rs111247143	5	178193048	A	G	0.0279017	-0.539776	0.0238386	1.64e-113	33187	EUR	combined	UKB	p_ld-0.001
PHYKPL_Q8IUZ5_OID30634	rs11747964	5	178213812	T	C	0.0983272	0.118359	0.0127478	1.62e-20	33187	EUR	combined	UKB	p_ld-0.001
PHYKPL_Q8IUZ5_OID30634	rs3749810	5	178231895	C	A	0.342894	0.111345	0.00846701	1.69e-39	33187	EUR	combined	UKB	p_ld-0.001
PHYKPL_Q8IUZ5_OID30634	rs115234198	5	178286413	G	A	0.0123623	0.232059	0.0365958	2.28e-10	33187	EUR	combined	UKB	p_ld-0.001
PI16_Q6UXB8_OID30676	rs58806396	6	36811146	T	C	0.0074309	-0.521872	0.0420411	2.21e-35	33985	EUR	combined	UKB	p_ld-0.001
PI16_Q6UXB8_OID30676	rs138571247	6	36823237	T	C	0.0110203	-0.255483	0.0354761	5.95e-13	33985	EUR	combined	UKB	p_ld-0.001
PI16_Q6UXB8_OID30676	rs62406524	6	36958200	C	G	0.0964206	-0.430008	0.012682	1e-200	33985	EUR	combined	UKB	p_ld-0.001
PI16_Q6UXB8_OID30676	rs62406547	6	37072652	C	A	0.485091	-0.0632164	0.00727489	3.63e-18	33985	EUR	combined	UKB	p_ld-0.001
PI3_P19957_OID20326	rs150004450	20	44925232	T	C	0.0243476	-0.155948	0.0249575	4.14e-10	33208	EUR	combined	UKB	p_ld-0.001
PI3_P19957_OID20326	rs35770435	20	45160163	T	C	0.180422	0.352805	0.00930324	1e-200	33208	EUR	combined	UKB	p_ld-0.001
PI3_P19957_OID20326	rs41282788	20	46126737	C	G	0.0240906	0.160276	0.0233505	6.7e-12	33208	EUR	combined	UKB	p_ld-0.001
PIANP_14114_18	rs60868681	12	6296817	A	G	0.2131	0.0105	0.016	0.5106	10708	EUR	combined	FENLAND	p_ld-0.001
PIANP_14114_18	rs72657544	12	6348632	T	C	0.0255	0.0391	0.0471	0.4064	10708	EUR	combined	FENLAND	p_ld-0.001
PIANP_9599_6	rs60868681	12	6296817	A	G	0.2131	0.009	0.0155	0.5608	10708	EUR	combined	FENLAND	p_ld-0.001
PIANP_9599_6	rs72657544	12	6348632	T	C	0.0255	0.0324	0.0459	0.481	10708	EUR	combined	FENLAND	p_ld-0.001
PIGR_3216_2	rs200162821	1	206224389	T	C	0.4567	-0.0367	0.0207	0.07606	9376	EUR	combined	FENLAND	p_ld-0.001
PIGR_3216_2	rs75873847	1	206489490	T	C	0.0136	-0.0851	0.0624	0.1721	10708	EUR	combined	FENLAND	p_ld-0.001
PIGR_3216_2	rs11119726	1	206858744	A	T	0.6119	-0.0211	0.014	0.1304	10708	EUR	combined	FENLAND	p_ld-0.001
PIGR_3216_2	rs1998539	1	207713251	A	G	0.5618	0.0175	0.0133	0.1877	10708	EUR	combined	FENLAND	p_ld-0.001
PIGR_P01833_OID21102	rs291102	1	206933133	A	G	0.0240134	-0.508096	0.024565	4.85e-95	33169	EUR	combined	UKB	p_ld-0.001
PIGR_P01833_OID21102	rs11119933	1	206967095	T	C	0.178348	-0.0618634	0.0098394	3.23e-10	33169	EUR	combined	UKB	p_ld-0.001
PIK3AP1_Q6ZUJ8_OID20587	rs61858553	10	96569101	A	G	0.0344365	-0.225704	0.0208988	3.45e-27	33657	EUR	combined	UKB	p_ld-0.001
PIK3AP1_Q6ZUJ8_OID20587	rs41317268	10	96709357	G	A	0.194803	-0.23009	0.00927301	6.5e-136	33657	EUR	combined	UKB	p_ld-0.001
PIK3AP1_Q6ZUJ8_OID20587	rs56052045	10	96776795	A	C	0.0928084	-0.229134	0.0126317	1.55e-73	33657	EUR	combined	UKB	p_ld-0.001
PIK3IP1_Q96FE7_OID21094	rs4820888	22	30621335	G	A	0.443521	-0.0406299	0.00717382	1.48e-08	33687	EUR	combined	UKB	p_ld-0.001
PIK3IP1_Q96FE7_OID21094	rs5749231	22	31203102	C	A	0.190978	-0.350004	0.00910081	1e-200	33687	EUR	combined	UKB	p_ld-0.001
PIK3IP1_Q96FE7_OID21094	rs118061123	22	31899082	G	A	0.0131223	-0.261105	0.0320068	3.41e-16	33687	EUR	combined	UKB	p_ld-0.001
PILRA_isoform_FDF03_deltaTM_6402_8	rs113680040	7	99424252	T	C	0.9797	0.3319	0.0536	6.13e-10	10708	EUR	combined	FENLAND	p_ld-0.001
PILRA_isoform_FDF03_deltaTM_6402_8	rs190299013	7	99508987	T	G	0.9867	0.3651	0.0621	4.06e-09	10708	EUR	combined	FENLAND	p_ld-0.001
PILRA_isoform_FDF03_deltaTM_6402_8	rs141089610	7	99561899	C	G	0.9799	0.3411	0.0485	2.08e-12	10708	EUR	combined	FENLAND	p_ld-0.001
PILRA_isoform_FDF03_deltaTM_6402_8	rs150708874	7	99755043	A	G	0.0111	-0.0157	0.0773	0.8395	9376	EUR	combined	FENLAND	p_ld-0.001
PILRA_isoform_FDF03_deltaTM_6402_8	rs2740574	7	99784473	T	C	0.9645	0.1619	0.0366	9.69e-06	10708	EUR	combined	FENLAND	p_ld-0.001
PILRA_isoform_FDF03_deltaTM_6402_8	rs150377473	7	99985942	A	G	0.0106	-0.362	0.0688	1.4e-07	10708	EUR	combined	FENLAND	p_ld-0.001
PILRA_isoform_FDF03_deltaTM_6402_8	rs141054820	7	100256037	A	G	0.0242	-0.5104	0.0486	8.04e-26	10708	EUR	combined	FENLAND	p_ld-0.001
PILRA_isoform_FDF03_deltaTM_6402_8	rs117232798	7	100452620	T	C	0.0179	1.0776	0.0565	3.48e-81	10708	EUR	combined	FENLAND	p_ld-0.001
PILRA_isoform_FDF03_deltaTM_6402_8	rs148974846	7	100453370	A	G	0.0197	1.0186	0.0522	9.98e-85	10708	EUR	combined	FENLAND	p_ld-0.001
PILRA_isoform_FDF03_deltaTM_6402_8	rs112144230	7	100618160	T	C	0.0318	0.7965	0.0396	5.4e-90	10708	EUR	combined	FENLAND	p_ld-0.001
PILRA_isoform_FDF03_deltaTM_6402_8	rs150663882	7	100638440	T	C	0.0265	-0.4017	0.0433	1.61e-20	10708	EUR	combined	FENLAND	p_ld-0.001
PILRA_isoform_FDF03_deltaTM_6402_8	rs221791	7	100680931	A	G	0.0185	0.7642	0.0529	2.74e-47	10708	EUR	combined	FENLAND	p_ld-0.001
PILRA_isoform_FDF03_deltaTM_6402_8	rs117339142	7	100685084	A	G	0.027	-0.2862	0.0439	6.91e-11	10708	EUR	combined	FENLAND	p_ld-0.001
PILRA_isoform_FDF03_deltaTM_6402_8	rs112036771	7	100759096	A	G	0.02	0.4625	0.0499	1.89e-20	10708	EUR	combined	FENLAND	p_ld-0.001
PILRA_isoform_FDF03_deltaTM_6402_8	rs17228616	7	100890100	T	G	0.0417	-0.1413	0.0358	8.04e-05	9682	EUR	combined	FENLAND	p_ld-0.001
PILRA_isoform_FDF03_deltaTM_6402_8	rs148233023	7	101418717	T	C	0.0143	-0.1077	0.0613	0.07882	10708	EUR	combined	FENLAND	p_ld-0.001
PILRA_Q9UKJ1_OID21129	rs11555143	7	99419275	C	G	0.00641436	-0.69904	0.0561926	1.58e-35	33687	EUR	combined	UKB	p_ld-0.001
PILRA_Q9UKJ1_OID21129	rs186694323	7	99637142	G	C	0.0154683	-0.677193	0.0328766	2.86e-94	33687	EUR	combined	UKB	p_ld-0.001
PILRA_Q9UKJ1_OID21129	rs28383475	7	99663697	A	G	0.0208983	0.192975	0.0259851	1.12e-13	33687	EUR	combined	UKB	p_ld-0.001
PILRA_Q9UKJ1_OID21129	rs141822133	7	99941166	T	C	0.0169793	0.298184	0.0298331	1.6e-23	33687	EUR	combined	UKB	p_ld-0.001
PILRA_Q9UKJ1_OID21129	rs182703269	7	100336830	A	G	0.1905	0.363415	0.00948801	1e-200	33687	EUR	combined	UKB	p_ld-0.001
PILRA_Q9UKJ1_OID21129	rs314298	7	100773491	T	C	0.563103	-0.279916	0.00749536	1e-200	33687	EUR	combined	UKB	p_ld-0.001
PILRA_Q9UKJ1_OID21129	rs13226049	7	101149581	A	G	0.545669	-0.152712	0.0075153	8.52e-92	33687	EUR	combined	UKB	p_ld-0.001
PILRB_Q9UKJ0_OID20197	rs11765827	7	99726594	T	C	0.0582497	-0.590843	0.0168237	1e-200	33693	EUR	combined	UKB	p_ld-0.001
PILRB_Q9UKJ0_OID20197	rs113459328	7	100483563	A	G	0.1945	0.363767	0.009452	1e-200	33693	EUR	combined	UKB	p_ld-0.001
PILRB_Q9UKJ0_OID20197	rs6465775	7	100731455	C	A	0.80401	0.384891	0.0100272	1e-200	33693	EUR	combined	UKB	p_ld-0.001
PILRB_Q9UKJ0_OID20197	rs17880573	7	100894791	T	C	0.159548	0.321031	0.0105455	1e-200	33693	EUR	combined	UKB	p_ld-0.001
PILRB_Q9UKJ0_OID20197	rs34659360	7	101147659	A	G	0.159822	0.0876456	0.0105281	8.44e-17	33693	EUR	combined	UKB	p_ld-0.001
PINLYP_A6NC86_OID30651	rs143958833	19	43371914	C	T	0.0148023	-0.186239	0.032528	1.03e-08	33187	EUR	combined	UKB	p_ld-0.001
PINLYP_A6NC86_OID30651	rs200421977	19	43373341	A	G	0.00899091	-0.340761	0.0435813	5.33e-15	33187	EUR	combined	UKB	p_ld-0.001
PINLYP_A6NC86_OID30651	rs112635803	19	43418856	T	C	0.0276162	0.203318	0.0231207	1.45e-18	33187	EUR	combined	UKB	p_ld-0.001
PINLYP_A6NC86_OID30651	rs34733508	19	43451393	A	G	0.0482126	0.236924	0.0203357	2.28e-31	33187	EUR	combined	UKB	p_ld-0.001
PINLYP_A6NC86_OID30651	rs4803647	19	43631364	G	T	0.341374	-0.307667	0.00799232	1e-200	33187	EUR	combined	UKB	p_ld-0.001
PINLYP_A6NC86_OID30651	rs397964	19	43989817	T	A	0.402644	0.0991697	0.00774535	1.56e-37	33187	EUR	combined	UKB	p_ld-0.001
PKD1_P98161_OID30328	rs180831566	16	2069515	C	T	0.0994211	0.193006	0.0116818	2.55e-61	33942	EUR	combined	UKB	p_ld-0.001
PKD1_P98161_OID30328	rs148501094	16	2080780	G	A	0.0449773	-0.507444	0.0183111	4.97e-169	33942	EUR	combined	UKB	p_ld-0.001
PKD1_P98161_OID30328	rs35810	16	2164323	T	A	0.0575448	-0.131416	0.0149984	1.92e-18	33942	EUR	combined	UKB	p_ld-0.001
PKD1_P98161_OID30328	rs149280067	16	2795209	T	C	0.0285714	-0.20452	0.024924	2.29e-16	33942	EUR	combined	UKB	p_ld-0.001
PKD2_Q13563_OID30184	rs2728104	4	88051854	C	T	0.110914	-0.137096	0.0120679	6.58e-30	32862	EUR	combined	UKB	p_ld-0.001
PKDCC_8664_36	rs10189001	2	41181983	A	G	0.6455	-0.0039	0.0141	0.7797	10708	EUR	combined	FENLAND	p_ld-0.001
PKDCC_8664_36	rs12712785	2	41578810	T	C	0.2268	-0.0168	0.0164	0.3063	10708	EUR	combined	FENLAND	p_ld-0.001
PKDCC_8664_36	rs13023914	2	41988289	C	G	0.8056	-0.0443	0.0172	0.01011	10708	EUR	combined	FENLAND	p_ld-0.001
PKDCC_8664_36	rs7589931	2	42607170	A	G	0.7003	0.0278	0.0148	0.05933	10708	EUR	combined	FENLAND	p_ld-0.001
PKHA1_12459_13	rs10749430	10	121796942	A	G	0.9733	0.0136	0.0417	0.7444	10708	EUR	combined	FENLAND	p_ld-0.001
PKHA1_12459_13	rs10886991	10	121812401	T	G	0.5407	0.0077	0.0134	0.5685	10708	EUR	combined	FENLAND	p_ld-0.001
PKHA1_12459_13	rs76579910	10	122442518	T	G	0.0639	-0.182	0.0274	2.88e-11	10708	EUR	combined	FENLAND	p_ld-0.001
PKHA1_12459_13	rs74629622	10	122560600	A	G	0.9678	0.1652	0.0388	2.08e-05	10708	EUR	combined	FENLAND	p_ld-0.001
PKHA1_12459_13	rs112424557	10	122715464	T	C	0.0135	0.1329	0.0602	0.02724	10708	EUR	combined	FENLAND	p_ld-0.001
PKHA1_12459_13	rs149799550	10	122817181	A	G	0.0199	-0.0368	0.0497	0.4592	10708	EUR	combined	FENLAND	p_ld-0.001
PKHA1_12459_13	rs117609559	10	122847178	T	G	0.0122	-0.0465	0.0642	0.4685	10708	EUR	combined	FENLAND	p_ld-0.001
PKHA1_12459_13	rs7919713	10	122976821	T	C	0.9571	-0.1397	0.0335	3.01e-05	10708	EUR	combined	FENLAND	p_ld-0.001
PKHA1_12459_13	rs59403291	10	123315960	T	C	0.99	0.0259	0.0673	0.7003	10708	EUR	combined	FENLAND	p_ld-0.001
PKHA7_12731_12	rs1808868	11	15922397	T	C	0.9411	-0.0101	0.0312	0.7451	10708	EUR	combined	FENLAND	p_ld-0.001
PKHA7_12731_12	rs11023919	11	16336208	A	G	0.9212	-0.0344	0.025	0.1696	10708	EUR	combined	FENLAND	p_ld-0.001
PKHA7_12731_12	rs117760142	11	16580486	A	G	0.026	0.6011	0.0432	5.4e-44	10708	EUR	combined	FENLAND	p_ld-0.001
PKHA7_12731_12	rs117872590	11	17007822	T	C	0.0196	-0.0362	0.0487	0.4577	10708	EUR	combined	FENLAND	p_ld-0.001
PKHA7_12731_12	rs72862100	11	17240332	A	G	0.935	0.0557	0.0285	0.05039	10708	EUR	combined	FENLAND	p_ld-0.001
PKHA7_12731_12	rs12285976	11	17465802	A	G	0.3396	-0.039	0.0142	0.005871	10708	EUR	combined	FENLAND	p_ld-0.001
PKHA7_12731_12	rs78668071	11	17678359	A	C	0.9808	-0.0684	0.0495	0.1669	10708	EUR	combined	FENLAND	p_ld-0.001
PKHA7_12731_12	rs211109	11	18012651	T	C	0.7399	0.0084	0.0154	0.5865	10708	EUR	combined	FENLAND	p_ld-0.001
PKLR_P30613_OID20682	rs115736167	1	155296818	G	C	0.0206739	-0.222278	0.0261605	1.95e-17	33721	EUR	combined	UKB	p_ld-0.001
PKLR_P30613_OID20682	rs77350683	1	155514639	C	T	0.0677928	-0.363653	0.0148554	2.44e-132	33721	EUR	combined	UKB	p_ld-0.001
PKN3_Q6P5Z2_OID31311	rs13283282	9	128703202	G	C	0.146498	0.215463	0.0107859	8.83e-89	33335	EUR	combined	UKB	p_ld-0.001
PKP2_14067_6	rs2128611	12	31848581	T	C	0.8747	0.0096	0.0194	0.6218	10708	EUR	combined	FENLAND	p_ld-0.001
PKP2_14067_6	rs35826324	12	32799977	C	G	0.8653	-0.0338	0.0187	0.07124	10708	EUR	combined	FENLAND	p_ld-0.001
PKP2_14067_6	rs60286713	12	33207386	T	C	0.936	-0.0078	0.026	0.7638	10708	EUR	combined	FENLAND	p_ld-0.001
PKP2_14067_6	rs11052884	12	33745135	A	G	0.0835	0.0447	0.0238	0.0603	10708	EUR	combined	FENLAND	p_ld-0.001
PLA2G10_O15496_OID21002	rs72781468	16	13949403	G	A	0.0127788	-0.243253	0.0347261	2.47e-12	33436	EUR	combined	UKB	p_ld-0.001
PLA2G10_O15496_OID21002	rs28507060	16	14778579	G	T	0.820829	-0.105391	0.0100131	6.61e-26	33436	EUR	combined	UKB	p_ld-0.001
PLA2G10_O15496_OID21002	rs541885787	16	14898493	G	A	0.011854	-0.795776	0.0366287	1.18e-104	33436	EUR	combined	UKB	p_ld-0.001
PLA2G15_Q8NCC3_OID21473	rs16957426	16	67392837	C	T	0.033735	-0.21149	0.0204687	5.03e-25	33822	EUR	combined	UKB	p_ld-0.001
PLA2G15_Q8NCC3_OID21473	rs139783482	16	67766310	A	G	0.014474	-0.265022	0.0311064	1.6e-17	33822	EUR	combined	UKB	p_ld-0.001
PLA2G15_Q8NCC3_OID21473	rs73596365	16	67992223	C	T	0.0550037	0.150768	0.0163593	3.08e-20	33822	EUR	combined	UKB	p_ld-0.001
PLA2G15_Q8NCC3_OID21473	rs7672	16	68260897	G	C	0.714679	-0.245434	0.00821169	2.79e-196	33822	EUR	combined	UKB	p_ld-0.001
PLA2G15_Q8NCC3_OID21473	rs34394404	16	68684685	A	G	0.0152861	0.232854	0.0301815	1.21e-14	33822	EUR	combined	UKB	p_ld-0.001
PLA2G1B_P04054_OID20252	rs11065078	12	120310782	T	C	0.2081	-0.0684269	0.00903342	3.6e-14	34026	EUR	combined	UKB	p_ld-0.001
PLA2G2A_P14555_OID20274	rs72658550	1	19827284	G	A	0.0311909	0.159332	0.0219264	3.68e-13	33592	EUR	combined	UKB	p_ld-0.001
PLA2G2A_P14555_OID20274	rs79995770	1	19869302	T	C	0.012366	0.211496	0.0342296	6.46e-10	33592	EUR	combined	UKB	p_ld-0.001
PLA2G2A_P14555_OID20274	rs4275424	1	20007546	A	G	0.353631	-0.206279	0.00765277	5.01e-160	33592	EUR	combined	UKB	p_ld-0.001
PLA2G2A_P14555_OID20274	rs3767224	1	20073021	T	C	0.408219	0.273957	0.00747794	1e-200	33592	EUR	combined	UKB	p_ld-0.001
PLA2G2A_P14555_OID20274	rs75836442	1	20096120	T	C	0.0248422	0.290523	0.0235221	4.81e-35	33592	EUR	combined	UKB	p_ld-0.001
PLA2G2A_P14555_OID20274	rs142115004	1	20147947	G	T	0.032907	0.154675	0.0216719	9.53e-13	33592	EUR	combined	UKB	p_ld-0.001
PLA2G2A_P14555_OID20274	rs143244208	1	20294157	G	T	0.0249573	0.182863	0.0243544	5.99e-14	33592	EUR	combined	UKB	p_ld-0.001
PLA2G4A_P47712_OID20685	rs55834900	1	186975638	C	G	0.0834714	0.128372	0.0135699	3.08e-21	33848	EUR	combined	UKB	p_ld-0.001
PLA2G7_Q13093_OID21105	rs9381472	6	46691168	G	C	0.325333	-0.0908175	0.00761615	8.84e-33	33687	EUR	combined	UKB	p_ld-0.001
PLA2R_10916_44	rs114793797	2	158955079	A	T	0.018	0.0384	0.0523	0.462	10708	EUR	combined	FENLAND	p_ld-0.001
PLA2R_10916_44	rs570488181	2	159138144	T	C	0.981	-0.1709	0.0567	0.002587	10708	EUR	combined	FENLAND	p_ld-0.001
PLA2R_10916_44	rs114746567	2	159152653	A	C	0.016	-0.024	0.0572	0.6753	10708	EUR	combined	FENLAND	p_ld-0.001
PLA2R_10916_44	rs80084430	2	159283223	A	G	0.0191	0.0051	0.0485	0.9166	10708	EUR	combined	FENLAND	p_ld-0.001
PLA2R_10916_44	rs139737972	2	159367701	C	G	0.9814	0.0805	0.049	0.1002	10708	EUR	combined	FENLAND	p_ld-0.001
PLA2R_10916_44	rs145042949	2	159565144	A	T	0.0213	-0.0827	0.0473	0.08034	10708	EUR	combined	FENLAND	p_ld-0.001
PLA2R_10916_44	rs77809659	2	159946064	T	C	0.9518	0.1578	0.0307	2.62e-07	10708	EUR	combined	FENLAND	p_ld-0.001
PLA2R_10916_44	rs139148899	2	160500069	A	C	0.0158	0.1006	0.0549	0.06656	10708	EUR	combined	FENLAND	p_ld-0.001
PLA2R_10916_44	rs4664332	2	160503157	T	G	0.7022	-0.1773	0.0145	1.28e-34	10708	EUR	combined	FENLAND	p_ld-0.001
PLA2R_10916_44	rs556003672	2	160766657	A	G	0.0195	-0.1517	0.0534	0.00449	10708	EUR	combined	FENLAND	p_ld-0.001
PLA2R_10916_44	rs16845289	2	160885836	T	C	0.0837	0.1189	0.0238	6.08e-07	10708	EUR	combined	FENLAND	p_ld-0.001
PLA2R_10916_44	rs139069036	2	160951927	A	G	0.981	-0.1465	0.0498	0.003266	10708	EUR	combined	FENLAND	p_ld-0.001
PLA2R_10916_44	rs72874215	2	161032140	A	G	0.0179	0.2232	0.0508	1.1e-05	10708	EUR	combined	FENLAND	p_ld-0.001
Plasminogen_4151_6	rs183110682	6	159771992	A	G	0.0276	0.0123	0.0416	0.7678	10708	EUR	combined	FENLAND	p_ld-0.001
Plasminogen_4151_6	rs145081799	6	159857906	A	G	0.9861	0.036	0.0575	0.5316	10708	EUR	combined	FENLAND	p_ld-0.001
Plasminogen_4151_6	rs8191821	6	160050720	T	C	0.0404	0.0104	0.0343	0.7612	10708	EUR	combined	FENLAND	p_ld-0.001
Plasminogen_4151_6	rs9457997	6	160685986	A	G	0.158	0.0057	0.0185	0.7563	10708	EUR	combined	FENLAND	p_ld-0.001
Plasminogen_4151_6	rs1247336	6	160956525	T	C	0.74	0.0669	0.0153	1.2e-05	10708	EUR	combined	FENLAND	p_ld-0.001
Plasminogen_4151_6	rs112808110	6	161315312	T	C	0.1236	-0.0047	0.021	0.8229	10708	EUR	combined	FENLAND	p_ld-0.001
Plasminogen_4151_6	rs9456674	6	161450481	A	G	0.9004	0.0106	0.0231	0.645	10708	EUR	combined	FENLAND	p_ld-0.001
Plasminogen_4151_6	rs7749966	6	161660446	A	C	0.4351	0.0102	0.0135	0.4484	10708	EUR	combined	FENLAND	p_ld-0.001
PLAU_P00749_OID21124	rs58048583	10	73908753	G	T	0.163573	0.111786	0.00973697	1.65e-30	33687	EUR	combined	UKB	p_ld-0.001
PLAU_P00749_OID21124	rs138437684	10	74012183	T	C	0.027783	-0.222905	0.0229404	2.56e-22	33687	EUR	combined	UKB	p_ld-0.001
PLAUR_Q03405_OID20764	rs1001581	19	43561236	T	C	0.396266	-0.0421852	0.00743381	1.39e-08	33385	EUR	combined	UKB	p_ld-0.001
PLAUR_Q03405_OID20764	rs2302524	19	43652320	C	T	0.166048	-0.176742	0.00967613	1.55e-74	33385	EUR	combined	UKB	p_ld-0.001
PLAUR_Q03405_OID20764	rs36229204	19	43671830	T	C	0.032276	-0.254391	0.0205237	2.78e-35	33385	EUR	combined	UKB	p_ld-0.001
PLB1_Q6P1J6_OID31110	rs144246507	2	28074467	T	A	0.0179815	0.170271	0.027559	6.47e-10	33853	EUR	combined	UKB	p_ld-0.001
PLB1_Q6P1J6_OID31110	rs80062726	2	28508435	T	C	0.0465723	-0.647661	0.0172906	1e-200	33853	EUR	combined	UKB	p_ld-0.001
PLB1_Q6P1J6_OID31110	rs72786865	2	28514275	G	T	0.0251924	-0.580363	0.0234854	8.04e-135	33853	EUR	combined	UKB	p_ld-0.001
PLB1_Q6P1J6_OID31110	rs11127166	2	28547871	C	T	0.714754	-0.306849	0.00797994	1e-200	33853	EUR	combined	UKB	p_ld-0.001
PLB1_Q6P1J6_OID31110	rs11127177	2	28599772	T	C	0.143559	0.127365	0.0103034	4.23e-35	33853	EUR	combined	UKB	p_ld-0.001
PLB1_Q6P1J6_OID31110	rs150087459	2	28839298	T	A	0.0230234	-0.303757	0.0252683	2.75e-33	33853	EUR	combined	UKB	p_ld-0.001
PLB1_Q6P1J6_OID31110	rs112113277	2	28865736	C	G	0.0253307	0.189409	0.0235889	9.78e-16	33853	EUR	combined	UKB	p_ld-0.001
PLB1_Q6P1J6_OID31110	rs140520677	2	29137639	T	C	0.0197913	0.210257	0.026385	1.6e-15	33853	EUR	combined	UKB	p_ld-0.001
PLCB2_Q00722_OID31155	rs4924450	15	40305028	A	G	0.705713	-0.15273	0.00822776	6.43e-77	33853	EUR	combined	UKB	p_ld-0.001
PLCB2_Q00722_OID31155	rs1898885	15	40345421	C	A	0.363262	0.0479859	0.00796213	1.67e-09	33853	EUR	combined	UKB	p_ld-0.001
PLCG1_4563_61	rs73609360	20	40341511	A	G	0.0117	0.0588	0.0638	0.3565	10708	EUR	combined	FENLAND	p_ld-0.001
PLCG1_4563_61	rs62213193	20	40649545	A	G	0.0248	-0.0584	0.0459	0.2031	10708	EUR	combined	FENLAND	p_ld-0.001
PLCG1_4563_61	rs6129750	20	41074385	T	C	0.1737	0.0315	0.0179	0.07877	10708	EUR	combined	FENLAND	p_ld-0.001
PLCG1_4563_61	rs16985754	20	41429901	A	G	0.9719	-0.0609	0.0409	0.1368	10708	EUR	combined	FENLAND	p_ld-0.001
PLCG1_4563_61	rs73115457	20	42018381	T	G	0.049	0.0181	0.0313	0.5626	10708	EUR	combined	FENLAND	p_ld-0.001
PLCG1_4563_61	rs4378862	20	42070437	C	G	0.9685	-0.0293	0.0388	0.4509	10708	EUR	combined	FENLAND	p_ld-0.001
PLCG2_10070_22	rs55819896	16	81154861	A	G	0.0986	-0.023	0.0215	0.286	10708	EUR	combined	FENLAND	p_ld-0.001
PLCG2_10070_22	rs190816080	16	81414155	A	G	0.0142	0.0518	0.0549	0.3454	10708	EUR	combined	FENLAND	p_ld-0.001
PLCG2_10070_22	rs79041946	16	81512091	T	C	0.9414	-0.0285	0.0276	0.3019	10708	EUR	combined	FENLAND	p_ld-0.001
PLCG2_10070_22	rs11644819	16	81728844	T	C	0.5719	0.0187	0.0131	0.1534	10708	EUR	combined	FENLAND	p_ld-0.001
PLCG2_10070_22	rs7193195	16	81776945	T	C	0.6806	-0.0394	0.0139	0.004661	10708	EUR	combined	FENLAND	p_ld-0.001
PLCG2_10070_22	rs8058456	16	82522875	T	C	0.2407	0.005	0.0151	0.7406	10708	EUR	combined	FENLAND	p_ld-0.001
PLCG2_10070_22	rs12924560	16	82787571	A	T	0.3053	-0.0216	0.0138	0.1175	10708	EUR	combined	FENLAND	p_ld-0.001
PLEKHO1_Q53GL0_OID31088	rs72692857	1	150029674	C	T	0.165427	0.0781059	0.00995665	4.34e-15	33853	EUR	combined	UKB	p_ld-0.001
PLG_P00747_OID30785	rs117815585	6	159888218	T	C	0.0211779	-0.228415	0.0270537	3.09e-17	33129	EUR	combined	UKB	p_ld-0.001
PLG_P00747_OID30785	rs79026903	6	160280831	G	A	0.0262928	0.143196	0.0241306	2.95e-09	33129	EUR	combined	UKB	p_ld-0.001
PLG_P00747_OID30785	rs4708871	6	160548064	T	C	0.969226	-0.122087	0.0220832	3.23e-08	33129	EUR	combined	UKB	p_ld-0.001
PLG_P00747_OID30785	rs117857195	6	160659425	T	G	0.0243794	0.204381	0.0266063	1.57e-14	33129	EUR	combined	UKB	p_ld-0.001
PLG_P00747_OID30785	rs11751347	6	160671406	T	C	0.103775	-0.411884	0.01254	1e-200	33129	EUR	combined	UKB	p_ld-0.001
PLG_P00747_OID30785	rs538269778	6	160748032	C	T	0.0157284	-1	0.0311791	1e-200	33129	EUR	combined	UKB	p_ld-0.001
PLG_P00747_OID30785	rs75108267	6	160838227	T	C	0.0193939	0.152994	0.02756	2.84e-08	33129	EUR	combined	UKB	p_ld-0.001
PLG_P00747_OID30785	rs377289957	6	160856199	C	T	0.321318	0.123089	0.00912834	1.94e-41	33129	EUR	combined	UKB	p_ld-0.001
PLG_P00747_OID30785	rs62438066	6	160963298	T	C	0.0146962	0.21267	0.0324269	5.44e-11	33129	EUR	combined	UKB	p_ld-0.001
PLG_P00747_OID30785	rs56211836	6	161211987	T	G	0.0210335	-0.447249	0.0274572	1.18e-59	33129	EUR	combined	UKB	p_ld-0.001
PLIN3_O60664_OID20143	rs262557	19	4872083	T	C	0.757438	0.0738843	0.00891668	1.17e-16	33693	EUR	combined	UKB	p_ld-0.001
PLOD2_6923_1	rs77846276	3	145163125	T	C	0.0676	-0.0346	0.0267	0.1941	10708	EUR	combined	FENLAND	p_ld-0.001
PLOD2_6923_1	rs9840689	3	145847818	A	G	0.0123	-0.0633	0.0645	0.3266	10708	EUR	combined	FENLAND	p_ld-0.001
PLOD2_6923_1	rs35905574	3	145958986	T	G	0.9821	-0.0371	0.05	0.4583	10708	EUR	combined	FENLAND	p_ld-0.001
PLOD2_6923_1	rs2688689	3	146529572	T	G	0.1338	-0.0411	0.0195	0.03568	10708	EUR	combined	FENLAND	p_ld-0.001
PLOD2_6923_1	rs562676021	3	146940238	A	G	0.5605	0.0271	0.0138	0.04966	10708	EUR	combined	FENLAND	p_ld-0.001
PLPBP_O94903_OID20144	rs7463174	8	37778131	G	A	0.169382	0.0565378	0.00991466	1.18e-08	33693	EUR	combined	UKB	p_ld-0.001
PLSCR3_Q9NRY6_OID31146	rs2277641	17	7393802	A	G	0.0216462	-0.22429	0.026137	9.38e-18	33795	EUR	combined	UKB	p_ld-0.001
PLTP_15475_4	rs117910112	20	44900844	T	C	0.0538	0.0119	0.0308	0.7005	10708	EUR	combined	FENLAND	p_ld-0.001
PLTP_15475_4	rs148578443	20	45111760	C	G	0.9884	-0.0573	0.0688	0.4051	10708	EUR	combined	FENLAND	p_ld-0.001
PLTP_15475_4	rs41282752	20	45174965	A	G	0.0408	0.0301	0.035	0.3888	10708	EUR	combined	FENLAND	p_ld-0.001
PLTP_15475_4	rs11697671	20	45634947	T	C	0.0202	-0.4908	0.0478	9.34e-25	10708	EUR	combined	FENLAND	p_ld-0.001
PLTP_15475_4	rs35049915	20	45861080	C	G	0.9814	-0.1645	0.0498	0.0009579	10708	EUR	combined	FENLAND	p_ld-0.001
PLTP_15475_4	rs77917327	20	46311361	A	G	0.0292	0.0098	0.0414	0.8121	10708	EUR	combined	FENLAND	p_ld-0.001
PLTP_15475_4	rs150376381	20	46395864	T	G	0.9816	-0.0864	0.0555	0.1193	10708	EUR	combined	FENLAND	p_ld-0.001
PLTP_15475_4	rs6017892	20	46522491	A	G	0.8217	0.0331	0.0179	0.06477	10708	EUR	combined	FENLAND	p_ld-0.001
PLTP_15475_4	rs1987632	20	46531556	A	T	0.9849	-0.0035	0.0558	0.9504	10708	EUR	combined	FENLAND	p_ld-0.001
PLTP_15475_4	rs73115522	20	46640544	T	C	0.0139	-0.1082	0.0604	0.07355	10708	EUR	combined	FENLAND	p_ld-0.001
PLTP_15475_4	rs112143500	20	46703693	T	C	0.9675	-0.0355	0.0412	0.3889	10708	EUR	combined	FENLAND	p_ld-0.001
PLTP_15475_4	rs76782116	20	46798947	T	C	0.9839	-0.0656	0.0556	0.238	10708	EUR	combined	FENLAND	p_ld-0.001
PLTP_P55058_OID20238	rs186332605	20	45720978	G	A	0.0105689	-0.27686	0.0362883	2.36e-14	33967	EUR	combined	UKB	p_ld-0.001
PLTP_P55058_OID20238	rs11698785	20	45785138	T	G	0.0521536	0.159983	0.0163481	1.29e-22	33967	EUR	combined	UKB	p_ld-0.001
PLTP_P55058_OID20238	rs41280272	20	45949891	A	G	0.0192634	0.157794	0.0270631	5.52e-09	33967	EUR	combined	UKB	p_ld-0.001
PLTP_P55058_OID20238	rs117479286	20	45970648	T	A	0.0220498	-0.409499	0.0252332	3.17e-59	33967	EUR	combined	UKB	p_ld-0.001
PLTP_P55058_OID20238	rs141401174	20	45984882	G	A	0.0084977	-0.498009	0.0437286	4.76e-30	33967	EUR	combined	UKB	p_ld-0.001
PLTP_P55058_OID20238	rs74616372	20	45987250	C	T	0.0936114	-0.455097	0.0125996	1e-200	33967	EUR	combined	UKB	p_ld-0.001
PLTP_P55058_OID20238	rs144373758	20	45999965	G	A	0.0162446	-0.455594	0.0294477	5.42e-54	33967	EUR	combined	UKB	p_ld-0.001
PLXA1_9005_16	rs59089718	3	126316567	T	C	0.396	0.0052	0.0132	0.6935	10708	EUR	combined	FENLAND	p_ld-0.001
PLXA1_9005_16	rs191124990	3	126717786	T	C	0.9616	-0.0274	0.0338	0.4183	10708	EUR	combined	FENLAND	p_ld-0.001
PLXA1_9005_16	rs138838599	3	127072295	A	G	0.0152	0.146	0.062	0.01862	10708	EUR	combined	FENLAND	p_ld-0.001
PLXA1_9005_16	rs11920916	3	127208573	A	G	0.037	0.0139	0.0349	0.6899	10708	EUR	combined	FENLAND	p_ld-0.001
PLXA1_9005_16	rs2594221	3	127475501	A	C	0.4198	-0.0189	0.013	0.1471	10708	EUR	combined	FENLAND	p_ld-0.001
PLXA1_9005_16	rs577351980	3	127738304	A	T	0.9888	-0.0018	0.0783	0.9817	10708	EUR	combined	FENLAND	p_ld-0.001
PLXA1_9005_16	rs67775276	3	127776353	T	C	0.8856	0.0234	0.0204	0.2504	10708	EUR	combined	FENLAND	p_ld-0.001
PLXA4_19560_23	rs10236300	7	131268635	T	C	0.8965	0.0025	0.0216	0.9094	10708	EUR	combined	FENLAND	p_ld-0.001
PLXA4_19560_23	rs896166	7	132133485	T	C	0.7235	-0.0175	0.0146	0.2307	10708	EUR	combined	FENLAND	p_ld-0.001
PLXB2_9216_100	rs60932689	22	49338850	A	C	0.8459	-0.0193	0.0185	0.2984	10708	EUR	combined	FENLAND	p_ld-0.001
PLXB2_9216_100	rs113640371	22	49359677	C	G	0.9599	0.0067	0.0356	0.8508	10708	EUR	combined	FENLAND	p_ld-0.001
PLXB2_9216_100	rs11705622	22	49424457	A	G	0.0723	0.0493	0.0261	0.05845	10708	EUR	combined	FENLAND	p_ld-0.001
PLXB2_9216_100	rs55824179	22	49500849	A	G	0.8266	0.0375	0.0176	0.03332	10708	EUR	combined	FENLAND	p_ld-0.001
PLXB2_9216_100	rs6009758	22	49551087	A	G	0.0843	-0.0118	0.0238	0.6205	10708	EUR	combined	FENLAND	p_ld-0.001
PLXB2_9216_100	rs28538803	22	49944564	A	G	0.8538	0.0125	0.0191	0.5139	10708	EUR	combined	FENLAND	p_ld-0.001
PLXB2_9216_100	rs5771281	22	50255050	A	G	0.3043	0.1248	0.0143	3.14e-18	10708	EUR	combined	FENLAND	p_ld-0.001
PLXB2_9216_100	rs73172230	22	50497515	A	T	0.9554	0.0241	0.0341	0.4811	10708	EUR	combined	FENLAND	p_ld-0.001
PLXB2_9216_100	rs2879914	22	50747715	T	C	0.6233	-0.0024	0.0146	0.8704	10708	EUR	combined	FENLAND	p_ld-0.001
PLXD1_19561_216	rs138945942	3	128846620	A	G	0.0348	0.0814	0.0375	0.03002	10708	EUR	combined	FENLAND	p_ld-0.001
PLXD1_19561_216	rs138862080	3	128986999	A	G	0.9833	0.0336	0.0569	0.5542	10708	EUR	combined	FENLAND	p_ld-0.001
PLXD1_19561_216	rs6767032	3	129658031	A	G	0.923	0.0213	0.0248	0.3917	10708	EUR	combined	FENLAND	p_ld-0.001
PLXD1_19561_216	rs183059281	3	130065311	T	C	0.0219	0.0778	0.0558	0.1629	10708	EUR	combined	FENLAND	p_ld-0.001
PLXD1_19561_216	rs6804728	3	130101737	T	C	0.4179	0.031	0.0142	0.02842	10708	EUR	combined	FENLAND	p_ld-0.001
PLXD1_19561_216	rs56151786	3	130408598	A	C	0.0282	0.1066	0.0417	0.01054	10708	EUR	combined	FENLAND	p_ld-0.001
PLXD1_19561_216	rs146125015	3	130438155	A	G	0.9856	-0.0363	0.056	0.517	10708	EUR	combined	FENLAND	p_ld-0.001
PLXDC1_Q8IUK5_OID21258	rs73299127	17	38910759	C	G	0.235613	0.115804	0.00923956	4.9e-36	32907	EUR	combined	UKB	p_ld-0.001
PLXDC1_Q8IUK5_OID21258	rs62076601	17	39067156	T	C	0.0492226	-0.534797	0.0178111	4.49e-198	32907	EUR	combined	UKB	p_ld-0.001
PLXDC1_Q8IUK5_OID21258	rs8068922	17	39080579	C	G	0.179581	0.0756506	0.0100752	5.98e-14	32907	EUR	combined	UKB	p_ld-0.001
PLXDC1_Q8IUK5_OID21258	rs187843636	17	39584117	T	C	0.00808602	-0.656995	0.047653	3.05e-43	32907	EUR	combined	UKB	p_ld-0.001
PLXDC2_Q6UX71_OID31101	rs2481935	10	19834406	G	A	0.502311	-0.0678707	0.00739713	4.5e-20	33853	EUR	combined	UKB	p_ld-0.001
PLXDC2_Q6UX71_OID31101	rs35113430	10	19894416	G	A	0.280815	-0.0464907	0.00826168	1.83e-08	33853	EUR	combined	UKB	p_ld-0.001
PLXDC2_Q6UX71_OID31101	rs7919659	10	20295622	C	G	0.200794	0.0855978	0.009215	1.56e-20	33853	EUR	combined	UKB	p_ld-0.001
PLXNA4_Q9HCM2_OID20597	rs6467443	7	132553252	T	G	0.216725	0.104175	0.00928616	3.31e-29	33657	EUR	combined	UKB	p_ld-0.001
PLXNB2_O15031_OID20317	rs76052213	22	49603267	T	C	0.0232321	0.155804	0.0243122	1.47e-10	33897	EUR	combined	UKB	p_ld-0.001
PLXNB2_O15031_OID20317	rs78721569	22	49966254	T	C	0.184315	-0.229499	0.0106416	3.73e-103	33897	EUR	combined	UKB	p_ld-0.001
PLXNB2_O15031_OID20317	rs76542793	22	50163872	A	T	0.0646857	0.293345	0.0164404	3.28e-71	33897	EUR	combined	UKB	p_ld-0.001
PLXNB2_O15031_OID20317	rs370255989	22	50338605	T	G	0.250979	-0.326926	0.00851707	1e-200	33897	EUR	combined	UKB	p_ld-0.001
PLXNB2_O15031_OID20317	rs56269507	22	50443909	A	G	0.0295011	-0.249035	0.021497	4.93e-31	33897	EUR	combined	UKB	p_ld-0.001
PLXNB2_O15031_OID20317	rs11705273	22	50756446	C	T	0.0535938	0.190583	0.0192102	3.38e-23	33897	EUR	combined	UKB	p_ld-0.001
PM20D1_Q6GTS8_OID20149	rs61824220	1	205391197	C	T	0.153269	0.0828262	0.010593	5.33e-15	33493	EUR	combined	UKB	p_ld-0.001
PM20D1_Q6GTS8_OID20149	rs180818821	1	205555668	A	G	0.00626726	-0.287379	0.0513388	2.17e-08	33493	EUR	combined	UKB	p_ld-0.001
PM20D1_Q6GTS8_OID20149	rs41315571	1	205598152	G	C	0.0123165	0.311133	0.0350974	7.66e-19	33493	EUR	combined	UKB	p_ld-0.001
PM20D1_Q6GTS8_OID20149	rs1891091	1	205692290	T	C	0.106686	-0.463205	0.0122931	1e-200	33493	EUR	combined	UKB	p_ld-0.001
PM20D1_Q6GTS8_OID20149	rs146753157	1	205784421	G	A	0.0133538	0.571518	0.0334698	2.25e-65	33493	EUR	combined	UKB	p_ld-0.001
PM20D1_Q6GTS8_OID20149	rs138249191	1	205785712	G	A	0.00626699	0.723147	0.0515796	1.18e-44	33493	EUR	combined	UKB	p_ld-0.001
PM20D1_Q6GTS8_OID20149	rs78866696	1	205855232	A	G	0.0113982	-0.702479	0.0390375	2.13e-72	33493	EUR	combined	UKB	p_ld-0.001
PM20D1_Q6GTS8_OID20149	rs114318374	1	205860396	C	T	0.0164664	-0.70654	0.0312303	2.54e-113	33493	EUR	combined	UKB	p_ld-0.001
PM20D1_Q6GTS8_OID20149	rs17348521	1	205911494	T	C	0.0572358	0.552254	0.0162059	1e-200	33493	EUR	combined	UKB	p_ld-0.001
PMM2_O15305_OID30125	rs141116854	16	8807224	C	A	0.023758	0.160195	0.026327	1.17e-09	32862	EUR	combined	UKB	p_ld-0.001
PMM2_O15305_OID30125	rs34258285	16	8813057	C	A	0.0254701	-0.679878	0.0243197	5.6e-172	32862	EUR	combined	UKB	p_ld-0.001
PMM2_O15305_OID30125	rs139985168	16	8845011	C	G	0.00778763	-0.483949	0.0439786	3.65e-28	32862	EUR	combined	UKB	p_ld-0.001
PMS1_P54277_OID30943	rs62184283	2	189801179	A	G	0.193734	0.0547899	0.00972095	1.74e-08	33017	EUR	combined	UKB	p_ld-0.001
PMVK_Q15126_OID20850	rs11576820	1	154847208	T	C	0.226437	-0.0566285	0.00937989	1.57e-09	32862	EUR	combined	UKB	p_ld-0.001
PNLIPRP1_P54315_OID31122	rs7071262	10	116413090	G	T	0.0407693	0.113202	0.0186354	1.24e-09	33853	EUR	combined	UKB	p_ld-0.001
PNLIPRP1_P54315_OID31122	rs12412929	10	116602311	G	A	0.346441	-0.232224	0.00772759	2.1e-198	33853	EUR	combined	UKB	p_ld-0.001
PNLIPRP1_P54315_OID31122	rs2084278	10	116654155	T	C	0.528542	-0.0847385	0.0073423	8.18e-31	33853	EUR	combined	UKB	p_ld-0.001
PNMA1_Q8ND90_OID30194	rs544453779	14	73751866	T	C	0.00633456	-0.525125	0.0488108	5.41e-27	33042	EUR	combined	UKB	p_ld-0.001
PNMA1_Q8ND90_OID30194	rs12889360	14	73755581	C	G	0.277471	0.0560892	0.00847855	3.71e-11	33042	EUR	combined	UKB	p_ld-0.001
PNP_15435_4	rs80307670	14	19843718	T	C	0.9884	-0.0603	0.0762	0.429	10708	EUR	combined	FENLAND	p_ld-0.001
PNP_15435_4	rs117922480	14	20042660	T	C	0.9845	0.0576	0.0499	0.2483	10708	EUR	combined	FENLAND	p_ld-0.001
PNP_15435_4	rs537889592	14	20099310	T	C	0.0464	-0.0188	0.0333	0.5724	10708	EUR	combined	FENLAND	p_ld-0.001
PNP_15435_4	rs4547254	14	20434327	A	G	0.431	0.0337	0.0125	0.006838	10708	EUR	combined	FENLAND	p_ld-0.001
PNP_15435_4	rs187889397	14	20671672	T	G	0.0134	0.0762	0.0611	0.2127	10708	EUR	combined	FENLAND	p_ld-0.001
PNP_15435_4	rs6571401	14	20772439	T	C	0.9642	0.0072	0.0342	0.8326	10708	EUR	combined	FENLAND	p_ld-0.001
PODXL_O00592_OID21358	rs3212298	7	131508980	T	C	0.0438821	-0.549068	0.0178869	1e-200	33533	EUR	combined	UKB	p_ld-0.001
PODXL_O00592_OID21358	rs145645706	7	131540701	A	G	0.0164986	-0.284496	0.0295696	6.5e-22	33533	EUR	combined	UKB	p_ld-0.001
PODXL_O00592_OID21358	rs62467938	7	131643513	C	T	0.0966063	-0.0804659	0.0123447	7.11e-11	33533	EUR	combined	UKB	p_ld-0.001
PODXL2_Q9NZ53_OID21487	rs114895876	3	127634127	G	A	0.0128526	-1.14965	0.0339095	1e-200	33822	EUR	combined	UKB	p_ld-0.001
PODXL2_Q9NZ53_OID21487	rs78430170	3	127665408	A	G	0.0499675	0.220707	0.0169819	1.28e-38	33822	EUR	combined	UKB	p_ld-0.001
PODXL2_Q9NZ53_OID21487	rs146098337	3	127688028	C	A	0.0255121	0.13834	0.0243148	1.27e-08	33822	EUR	combined	UKB	p_ld-0.001
PODXL2_Q9NZ53_OID21487	rs11915484	3	127754984	A	G	0.166341	-0.063346	0.00999412	2.32e-10	33822	EUR	combined	UKB	p_ld-0.001
POLI_13536_56	rs9960228	18	53349031	A	G	0.0274	-0.0424	0.0408	0.2989	10708	EUR	combined	FENLAND	p_ld-0.001
POLI_13536_56	rs192687033	18	53504952	A	C	0.9748	-0.0316	0.0458	0.49	10708	EUR	combined	FENLAND	p_ld-0.001
POLI_13536_56	rs78052940	18	53554385	T	C	0.9125	0.0302	0.0237	0.202	10708	EUR	combined	FENLAND	p_ld-0.001
POLI_13536_56	rs72920339	18	53938755	T	C	0.1666	-0.0026	0.0178	0.8852	10708	EUR	combined	FENLAND	p_ld-0.001
POLI_13536_56	rs76959012	18	54081425	C	G	0.034	0.0681	0.0372	0.06683	10708	EUR	combined	FENLAND	p_ld-0.001
POLI_13536_56	rs72928825	18	54911909	C	G	0.0117	-0.1804	0.0659	0.00622	10708	EUR	combined	FENLAND	p_ld-0.001
POLI_13536_56	rs148555483	18	55184879	A	G	0.0119	-0.0207	0.0694	0.7651	10708	EUR	combined	FENLAND	p_ld-0.001
POLI_13536_56	rs146599516	18	55247113	T	G	0.035	-0.03	0.0361	0.407	10708	EUR	combined	FENLAND	p_ld-0.001
POMC_P01189_OID30282	rs7576314	2	24915896	T	C	0.249192	-0.0517232	0.00837133	6.47e-10	33042	EUR	combined	UKB	p_ld-0.001
POMC_P01189_OID30282	rs3754861	2	25170853	C	A	0.0708338	0.144755	0.0144099	9.61e-24	33042	EUR	combined	UKB	p_ld-0.001
PON1_P27169_OID30704	rs190926256	7	94394745	T	C	0.0119023	0.323718	0.0371659	3.04e-18	33985	EUR	combined	UKB	p_ld-0.001
PON1_P27169_OID30704	rs113728090	7	94469288	T	C	0.0118876	0.405596	0.0344523	5.4e-32	33985	EUR	combined	UKB	p_ld-0.001
PON1_P27169_OID30704	rs17269065	7	94521525	A	G	0.046537	0.226562	0.0180724	4.72e-36	33985	EUR	combined	UKB	p_ld-0.001
PON1_P27169_OID30704	rs73214315	7	94906742	C	A	0.0252611	-0.138828	0.0238182	5.59e-09	33985	EUR	combined	UKB	p_ld-0.001
PON1_P27169_OID30704	rs138833555	7	95026965	G	A	0.0097182	-0.268946	0.0389001	4.72e-12	33985	EUR	combined	UKB	p_ld-0.001
PON1_P27169_OID30704	rs61749905	7	95274165	A	G	0.0129763	-0.606348	0.0331021	6e-75	33985	EUR	combined	UKB	p_ld-0.001
PON1_P27169_OID30704	rs854568	7	95320489	A	G	0.783203	-0.352661	0.00929912	1e-200	33985	EUR	combined	UKB	p_ld-0.001
PON1_P27169_OID30704	rs11981667	7	95333958	G	C	0.0071338	0.471849	0.0448073	6.24e-26	33985	EUR	combined	UKB	p_ld-0.001
PON1_P27169_OID30704	rs17879784	7	95348139	A	G	0.0585756	0.60182	0.0160571	1e-200	33985	EUR	combined	UKB	p_ld-0.001
PON1_P27169_OID30704	rs62469566	7	95407896	A	G	0.0191795	0.586484	0.0274987	6.28e-101	33985	EUR	combined	UKB	p_ld-0.001
PON1_P27169_OID30704	rs143747068	7	96192969	C	T	0.0201977	-0.270935	0.0270596	1.34e-23	33985	EUR	combined	UKB	p_ld-0.001
PON2_Q15165_OID20088	rs117234146	7	94807417	A	G	0.0220954	-0.175674	0.0265207	3.5e-11	33043	EUR	combined	UKB	p_ld-0.001
PON2_Q15165_OID20088	rs74801955	7	94865479	T	C	0.0133099	0.400195	0.0337958	2.38e-32	33043	EUR	combined	UKB	p_ld-0.001
PON2_Q15165_OID20088	rs117347452	7	95092223	A	G	0.0130852	-0.284448	0.0352984	7.73e-16	33043	EUR	combined	UKB	p_ld-0.001
PON2_Q15165_OID20088	rs35486199	7	95376012	A	G	0.023605	-0.586445	0.0253646	2.88e-118	33043	EUR	combined	UKB	p_ld-0.001
PON2_Q15165_OID20088	rs183906992	7	95382636	C	T	0.042018	-0.738628	0.0193527	1e-200	33043	EUR	combined	UKB	p_ld-0.001
PON2_Q15165_OID20088	rs17876205	7	95403792	G	C	0.0118231	-0.657978	0.0361762	6.41e-74	33043	EUR	combined	UKB	p_ld-0.001
PON2_Q15165_OID20088	rs186798289	7	95441681	T	C	0.0148547	0.473156	0.0319715	1.48e-49	33043	EUR	combined	UKB	p_ld-0.001
PON2_Q15165_OID20088	rs2040675	7	95443786	A	T	0.148666	0.423032	0.011011	1e-200	33043	EUR	combined	UKB	p_ld-0.001
PON2_Q15165_OID20088	rs113853249	7	95542025	T	C	0.0256262	0.266504	0.0249627	1.32e-26	33043	EUR	combined	UKB	p_ld-0.001
PON2_Q15165_OID20088	rs340	7	95633909	T	C	0.969498	-0.319932	0.0227585	6.91e-45	33043	EUR	combined	UKB	p_ld-0.001
PON2_Q15165_OID20088	rs74635228	7	95858695	T	C	0.0133224	-0.238601	0.0369741	1.1e-10	33043	EUR	combined	UKB	p_ld-0.001
PON3_Q15166_OID20777	rs3814967	7	94400670	T	C	0.00885786	-0.339183	0.0391193	4.3e-18	33848	EUR	combined	UKB	p_ld-0.001
PON3_Q15166_OID20777	rs139845338	7	94709717	G	T	0.0201096	-0.322027	0.0258465	1.25e-35	33848	EUR	combined	UKB	p_ld-0.001
PON3_Q15166_OID20777	rs144516366	7	95387083	C	G	0.02365	-0.211496	0.0239999	1.23e-18	33848	EUR	combined	UKB	p_ld-0.001
PON3_Q15166_OID20777	rs2057965	7	95409499	A	G	0.426349	0.273982	0.00733124	1e-200	33848	EUR	combined	UKB	p_ld-0.001
PON3_Q15166_OID20777	rs562545934	7	95954841	A	G	0.0235474	-0.160462	0.0248517	1.07e-10	33848	EUR	combined	UKB	p_ld-0.001
POSTN_Q15063_OID30410	rs962463	13	37515019	C	T	0.77482	0.064427	0.0088144	2.69e-13	33924	EUR	combined	UKB	p_ld-0.001
POSTN_Q15063_OID30410	rs4561320	13	37546263	A	C	0.359019	0.255609	0.00774338	1e-200	33924	EUR	combined	UKB	p_ld-0.001
POSTN_Q15063_OID30410	rs1360623	13	37716203	C	A	0.471731	0.0536301	0.00737642	3.58e-13	33924	EUR	combined	UKB	p_ld-0.001
PPAC_3858_5	rs148557374	2	97826	A	G	0.6884	0.4874	0.0137	1e-200	10708	EUR	combined	FENLAND	p_ld-0.001
PPAC_3858_5	rs13417395	2	483123	T	C	0.8992	0.0999	0.0223	7.46e-06	10708	EUR	combined	FENLAND	p_ld-0.001
PPAC_3858_5	rs12612092	2	566188	T	C	0.2959	-0.0235	0.0146	0.1065	10708	EUR	combined	FENLAND	p_ld-0.001
PPAC_3858_5	rs28566019	2	1183675	A	G	0.2956	-0.004	0.0146	0.7814	10708	EUR	combined	FENLAND	p_ld-0.001
PPAC_3858_5	rs78320002	2	101852	T	C	0.0954	0.0053	0.0271	0.8441	10708	EUR	combined	FENLAND	p_ld-0.001
PPAC_3858_5	rs7370729	2	99368	A	T	0.4023	0.003	0.0196	0.8792	10708	EUR	combined	FENLAND	p_ld-0.001
PPase_2_18307_71	rs34628486	4	105355557	A	T	0.128	0.0277	0.0185	0.1353	10708	EUR	combined	FENLAND	p_ld-0.001
PPase_2_18307_71	rs6826631	4	105783574	A	G	0.9207	0.0253	0.0229	0.2691	10708	EUR	combined	FENLAND	p_ld-0.001
PPase_5021_13	rs183598914	10	69393540	A	G	0.0177	0.0035	0.0497	0.9436	10708	EUR	combined	FENLAND	p_ld-0.001
PPase_5021_13	rs1549803	10	69516803	C	G	0.187	-0.0151	0.0162	0.3516	10708	EUR	combined	FENLAND	p_ld-0.001
PPase_5021_13	rs2812540	10	69705978	T	G	0.3048	-0.0051	0.0137	0.7127	10708	EUR	combined	FENLAND	p_ld-0.001
PPase_5021_13	rs2394580	10	69722312	C	G	0.6534	-0.001	0.0132	0.9414	10708	EUR	combined	FENLAND	p_ld-0.001
PPase_5021_13	rs112477935	10	70193251	T	C	0.9323	-0.092	0.0251	0.0002415	10708	EUR	combined	FENLAND	p_ld-0.001
PPase_5021_13	rs78749438	10	70714817	A	G	0.0593	0.0758	0.027	0.00493	10708	EUR	combined	FENLAND	p_ld-0.001
PPase_5021_13	rs2211317	10	71108500	A	C	0.1737	-0.0212	0.0167	0.2045	10708	EUR	combined	FENLAND	p_ld-0.001
PPBN_6715_63	rs2580826	2	231951031	T	C	0.9174	-0.063	0.0247	0.01069	10708	EUR	combined	FENLAND	p_ld-0.001
PPBN_6715_63	rs11681585	2	232315500	A	G	0.8814	0.174	0.0209	8.31e-17	10708	EUR	combined	FENLAND	p_ld-0.001
PPBN_6715_63	rs1190442	2	232557495	T	G	0.7598	-0.0284	0.0158	0.07201	10708	EUR	combined	FENLAND	p_ld-0.001
PPBN_6715_63	rs73102244	2	232762756	T	C	0.0584	-0.039	0.0289	0.1783	10708	EUR	combined	FENLAND	p_ld-0.001
PPBN_6715_63	rs534514326	2	232995059	T	C	0.912	-0.0711	0.0252	0.004804	10708	EUR	combined	FENLAND	p_ld-0.001
PPBN_6715_63	rs35310041	2	233116529	T	C	0.015	0.0451	0.0617	0.4651	10708	EUR	combined	FENLAND	p_ld-0.001
PPBN_6715_63	rs75560791	2	233336738	A	G	0.066	0.0041	0.0272	0.8791	10708	EUR	combined	FENLAND	p_ld-0.001
PPBP_P02775_OID30761	rs193055909	4	74002748	G	C	0.00397783	-0.460265	0.0661648	3.49e-12	33738	EUR	combined	UKB	p_ld-0.001
PPCDC_Q96CD2_OID21027	rs876703	15	74243553	A	G	0.238503	0.0610476	0.0086848	2.08e-12	33962	EUR	combined	UKB	p_ld-0.001
PPCDC_Q96CD2_OID21027	rs4480762	15	74847085	G	A	0.584937	-0.119046	0.00752967	2.64e-56	33962	EUR	combined	UKB	p_ld-0.001
PPCDC_Q96CD2_OID21027	rs74247779	15	75104790	A	G	0.0857287	0.499134	0.0131694	1e-200	33962	EUR	combined	UKB	p_ld-0.001
PPCE_14273_19	rs423366	6	105071374	A	G	0.1377	-0.0115	0.0193	0.553	10708	EUR	combined	FENLAND	p_ld-0.001
PPCE_14273_19	rs10214566	6	105366188	T	C	0.8612	0.1414	0.0195	3.97e-13	10708	EUR	combined	FENLAND	p_ld-0.001
PPCE_14273_19	rs78388201	6	105761119	T	G	0.1024	-0.0161	0.0222	0.4679	10708	EUR	combined	FENLAND	p_ld-0.001
PPCE_14273_19	rs6931636	6	105886834	T	C	0.5346	-0.022	0.0133	0.09751	10708	EUR	combined	FENLAND	p_ld-0.001
PPCS_17843_30	rs581588	1	41485274	T	C	0.0165	0.0799	0.0548	0.1448	10708	EUR	combined	FENLAND	p_ld-0.001
PPCS_17843_30	rs2492065	1	41523101	A	G	0.0177	-0.1177	0.0488	0.01581	10708	EUR	combined	FENLAND	p_ld-0.001
PPCS_17843_30	rs61773700	1	41619145	T	C	0.0285	0.0157	0.041	0.7018	10708	EUR	combined	FENLAND	p_ld-0.001
PPCS_17843_30	rs7518983	1	41687664	A	G	0.0196	-0.0325	0.0462	0.4819	10708	EUR	combined	FENLAND	p_ld-0.001
PPCS_17843_30	rs116744176	1	41906775	C	G	0.0237	0.0797	0.0414	0.05383	10708	EUR	combined	FENLAND	p_ld-0.001
PPCS_17843_30	rs151023082	1	42195111	T	C	0.0107	0.0936	0.0662	0.1571	10708	EUR	combined	FENLAND	p_ld-0.001
PPCS_17843_30	rs148617919	1	42536348	A	T	0.987	-0.1473	0.0654	0.02437	10708	EUR	combined	FENLAND	p_ld-0.001
PPCS_17843_30	rs147880612	1	42620462	A	C	0.0171	0.0825	0.0517	0.1107	10708	EUR	combined	FENLAND	p_ld-0.001
PPCS_17843_30	rs34475455	1	42835783	A	G	0.0263	0.0825	0.0411	0.04473	10708	EUR	combined	FENLAND	p_ld-0.001
PPCS_17843_30	rs7534178	1	42977334	A	G	0.1647	-0.0105	0.0173	0.544	10708	EUR	combined	FENLAND	p_ld-0.001
PPCS_17843_30	rs12059916	1	43268013	T	G	0.0256	-0.0629	0.0407	0.1228	10708	EUR	combined	FENLAND	p_ld-0.001
PPIC_18819_21	rs75489451	5	122039578	A	G	0.9534	-0.0169	0.0312	0.5876	10708	EUR	combined	FENLAND	p_ld-0.001
PPIC_18819_21	rs143189070	5	122597266	T	C	0.02	0.2889	0.0484	2.32e-09	10708	EUR	combined	FENLAND	p_ld-0.001
PPIC_18819_21	rs6892965	5	122628930	A	C	0.9898	-0.1838	0.0681	0.006994	10708	EUR	combined	FENLAND	p_ld-0.001
PPIC_18819_21	rs60346044	5	123077205	T	C	0.9828	-0.0558	0.0517	0.2804	10708	EUR	combined	FENLAND	p_ld-0.001
PPIC_18819_21	rs443382	5	123148835	A	C	0.2496	0.0187	0.0153	0.2214	10708	EUR	combined	FENLAND	p_ld-0.001
PPIC_18819_21	rs74910706	5	123619814	A	G	0.9692	-0.1036	0.0399	0.009487	10708	EUR	combined	FENLAND	p_ld-0.001
PPIC_18819_21	rs74380363	5	123760919	A	G	0.9515	-0.1382	0.0312	9.5e-06	10708	EUR	combined	FENLAND	p_ld-0.001
PPIC_18819_21	rs78485787	5	123767252	T	C	0.0238	-0.0149	0.0462	0.7476	10708	EUR	combined	FENLAND	p_ld-0.001
PPIC_18819_21	rs138246885	5	123859223	T	C	0.0147	0.04	0.061	0.5126	10708	EUR	combined	FENLAND	p_ld-0.001
PPIC_18819_21	rs78138673	5	123902565	T	C	0.0262	-0.0341	0.0443	0.4405	10708	EUR	combined	FENLAND	p_ld-0.001
PPID_5202_4	rs6822457	4	157796991	T	C	0.5247	-0.0088	0.013	0.4984	10708	EUR	combined	FENLAND	p_ld-0.001
PPID_5202_4	rs141879328	4	157827804	T	G	0.0326	0.0402	0.038	0.2903	10708	EUR	combined	FENLAND	p_ld-0.001
PPID_5202_4	rs72965838	4	157900279	A	G	0.9855	-0.0359	0.0558	0.5204	10708	EUR	combined	FENLAND	p_ld-0.001
PPID_5202_4	rs34281671	4	158991087	A	G	0.6431	0.1297	0.0134	4.02e-22	10708	EUR	combined	FENLAND	p_ld-0.001
PPID_5202_4	rs17037938	4	159036028	A	G	0.712	0.1262	0.0145	3.33e-18	10708	EUR	combined	FENLAND	p_ld-0.001
PPID_5202_4	rs146208479	4	159421130	T	G	0.9838	-0.0679	0.0511	0.1838	10708	EUR	combined	FENLAND	p_ld-0.001
PPID_5202_4	rs28573298	4	159511878	T	G	0.9303	0.0348	0.0254	0.1701	10708	EUR	combined	FENLAND	p_ld-0.001
PPID_5202_4	rs1502737	4	159688110	T	G	0.9678	0.0709	0.0369	0.05457	10708	EUR	combined	FENLAND	p_ld-0.001
PPIH_12449_16	rs140797405	1	41753434	A	G	0.0129	-0.1491	0.0588	0.01127	10708	EUR	combined	FENLAND	p_ld-0.001
PPIH_12449_16	rs146573658	1	42385606	C	G	0.0191	0.0049	0.0471	0.9172	10708	EUR	combined	FENLAND	p_ld-0.001
PPIH_12449_16	rs78842570	1	42801403	A	G	0.0326	0.1329	0.0359	0.0002153	10708	EUR	combined	FENLAND	p_ld-0.001
PPIH_12449_16	rs114550312	1	42803878	A	G	0.0134	0.1014	0.0555	0.06742	10708	EUR	combined	FENLAND	p_ld-0.001
PPIH_12449_16	rs573852696	1	43119821	A	G	0.9722	0.0365	0.0441	0.4079	10708	EUR	combined	FENLAND	p_ld-0.001
PPIH_12449_16	rs75575769	1	43378597	A	C	0.9718	0.0456	0.0398	0.2512	10708	EUR	combined	FENLAND	p_ld-0.001
PPL_O60437_OID30564	rs61499243	16	4950211	T	C	0.111482	0.136523	0.0123003	1.27e-28	32981	EUR	combined	UKB	p_ld-0.001
PPM1F_P49593_OID30350	rs5750281	22	21973415	T	C	0.0429647	-0.126074	0.0184661	8.65e-12	33942	EUR	combined	UKB	p_ld-0.001
PPME1_Q9Y570_OID21347	rs77806870	11	74340639	C	T	0.0553176	-0.100611	0.0160713	3.84e-10	33533	EUR	combined	UKB	p_ld-0.001
PPP1R14A_Q96A00_OID31011	rs75746941	19	38052421	T	C	0.0619291	-0.0916875	0.0159841	9.68e-09	33874	EUR	combined	UKB	p_ld-0.001
PPP1R14A_Q96A00_OID31011	rs78814973	19	38256677	A	G	0.0707974	-0.105392	0.0148042	1.09e-12	33874	EUR	combined	UKB	p_ld-0.001
PPP1R14A_Q96A00_OID31011	rs78452958	19	38281906	G	A	0.02158	0.14587	0.0260082	2.04e-08	33874	EUR	combined	UKB	p_ld-0.001
PPP1R14A_Q96A00_OID31011	rs71354995	19	38301201	G	A	0.256224	-0.226294	0.00862981	1.48e-151	33874	EUR	combined	UKB	p_ld-0.001
PPP1R14D_Q9NXH3_OID30997	rs11855641	15	40795819	G	A	0.340105	0.0610645	0.00795297	1.61e-14	33874	EUR	combined	UKB	p_ld-0.001
PPP2R5A_Q15172_OID31502	rs351409	1	212285915	G	A	0.0208496	-0.301058	0.0263262	2.77e-30	33796	EUR	combined	UKB	p_ld-0.001
PPR1A_17706_4	rs2198601	12	54761367	T	C	0.0387	0.0294	0.0341	0.3888	10708	EUR	combined	FENLAND	p_ld-0.001
PPT1_9244_27	rs112994234	1	39383808	T	C	0.0468	0.0278	0.0288	0.3352	10708	EUR	combined	FENLAND	p_ld-0.001
PPT1_9244_27	rs12729030	1	39842380	T	C	0.8636	-0.0148	0.0184	0.4215	10708	EUR	combined	FENLAND	p_ld-0.001
PPT1_9244_27	rs2076697	1	40271917	T	C	0.9309	0.0498	0.0246	0.0427	10708	EUR	combined	FENLAND	p_ld-0.001
PPT1_9244_27	rs35559685	1	40760611	T	C	0.0179	0.0988	0.047	0.03564	10708	EUR	combined	FENLAND	p_ld-0.001
PPT1_9244_27	rs116015634	1	40785289	T	C	0.0205	-0.0014	0.0441	0.9746	10708	EUR	combined	FENLAND	p_ld-0.001
PPT1_9244_27	rs61778971	1	40832072	T	C	0.0188	0.0655	0.0472	0.1651	10708	EUR	combined	FENLAND	p_ld-0.001
PPT1_9244_27	rs12072990	1	41034310	A	G	0.4387	0.0242	0.0125	0.05228	10708	EUR	combined	FENLAND	p_ld-0.001
PRAP1_Q96NZ9_OID30391	rs9418952	10	133240100	A	G	0.0626714	0.0895181	0.0148565	1.69e-09	33924	EUR	combined	UKB	p_ld-0.001
PRAP1_Q96NZ9_OID30391	rs117161415	10	133242778	T	C	0.021146	-0.954345	0.0256571	1e-200	33924	EUR	combined	UKB	p_ld-0.001
PRAP1_Q96NZ9_OID30391	rs74164154	10	133355700	G	A	0.0297843	-0.546132	0.0210651	3.4e-148	33924	EUR	combined	UKB	p_ld-0.001
PRAP1_Q96NZ9_OID30391	rs11101707	10	133362340	C	T	0.951347	-0.395159	0.0166609	2.37e-124	33924	EUR	combined	UKB	p_ld-0.001
PRAP1_Q96NZ9_OID30391	rs41283339	10	133396346	T	C	0.0350062	0.117859	0.0196705	2.08e-09	33924	EUR	combined	UKB	p_ld-0.001
PRCP_P42785_OID20337	rs1497109	11	82648308	A	G	0.00189575	-1.44165	0.084126	7.88e-66	33962	EUR	combined	UKB	p_ld-0.001
PRCP_P42785_OID20337	rs7939178	11	82900186	A	G	0.0128157	-0.230337	0.0314696	2.49e-13	33962	EUR	combined	UKB	p_ld-0.001
PRDX1_Q06830_OID20962	rs2356552	1	45543644	C	T	0.898195	0.108681	0.0124737	2.96e-18	32753	EUR	combined	UKB	p_ld-0.001
PRDX2_P32119_OID30668	rs74773471	19	12483201	T	C	0.0371169	-0.287043	0.019877	2.86e-47	33409	EUR	combined	UKB	p_ld-0.001
PRDX2_P32119_OID30668	rs117208278	19	13181022	C	T	0.0282858	-0.199886	0.0218021	4.81e-20	33409	EUR	combined	UKB	p_ld-0.001
PRDX3_P30048_OID20483	rs7358070	10	119197216	C	G	0.324616	-0.0645647	0.0081671	2.67e-15	33084	EUR	combined	UKB	p_ld-0.001
PRDX5_P30044_OID20644	rs61761261	11	64233174	A	G	0.0317474	0.176043	0.0214735	2.44e-16	34049	EUR	combined	UKB	p_ld-0.001
PRDX5_P30044_OID20644	rs28395878	11	64259996	C	T	0.0622497	-0.154933	0.0154607	1.23e-23	34049	EUR	combined	UKB	p_ld-0.001
PRDX6_P30041_OID21404	rs33951697	1	173489187	T	C	0.184895	0.17395	0.00956473	6.59e-74	33966	EUR	combined	UKB	p_ld-0.001
Prekallikrein_4152_58	rs1158465	4	185548339	A	G	0.4367	0.0124	0.0136	0.3619	10708	EUR	combined	FENLAND	p_ld-0.001
Prekallikrein_4152_58	rs4861678	4	185721248	T	C	0.1054	0.019	0.0218	0.3839	10708	EUR	combined	FENLAND	p_ld-0.001
Prekallikrein_4152_58	rs1809174	4	185924734	A	C	0.3412	-0.0115	0.0144	0.4247	10708	EUR	combined	FENLAND	p_ld-0.001
Prekallikrein_4152_58	rs4253288	4	186245739	T	C	0.1193	-0.0243	0.0209	0.245	10708	EUR	combined	FENLAND	p_ld-0.001
Prekallikrein_4152_58	rs35389971	4	186619977	A	G	0.0317	0.017	0.0396	0.6683	10708	EUR	combined	FENLAND	p_ld-0.001
Prekallikrein_4152_58	rs13106853	4	186834078	A	G	0.8791	-0.0301	0.0207	0.1453	10708	EUR	combined	FENLAND	p_ld-0.001
Prekallikrein_4152_58	rs73014348	4	187072411	T	C	0.1872	-0.0081	0.0173	0.6394	10708	EUR	combined	FENLAND	p_ld-0.001
PRELP_P51888_OID20766	rs56930471	1	202956286	A	G	0.0402707	-0.115755	0.0181344	1.73e-10	33649	EUR	combined	UKB	p_ld-0.001
PRELP_P51888_OID20766	rs1340239	1	203233757	G	A	0.932673	0.168947	0.0142384	1.79e-32	33649	EUR	combined	UKB	p_ld-0.001
PRELP_P51888_OID20766	rs142901388	1	203383377	T	C	0.00912758	-0.346391	0.0409786	2.84e-17	33649	EUR	combined	UKB	p_ld-0.001
PRELP_P51888_OID20766	rs12036249	1	203414263	C	T	0.0406549	-0.399531	0.0181983	7.87e-107	33649	EUR	combined	UKB	p_ld-0.001
PRELP_P51888_OID20766	rs28676555	1	203505949	T	A	0.0569396	-0.573991	0.0177621	1e-200	33649	EUR	combined	UKB	p_ld-0.001
PRG2_P13727_OID30381	rs10896615	11	57396807	C	T	0.123796	0.145948	0.0110949	1.6e-39	33924	EUR	combined	UKB	p_ld-0.001
PRG3_9015_1	rs12802562	11	56747746	T	C	0.2602	-0.0279	0.0152	0.06775	10708	EUR	combined	FENLAND	p_ld-0.001
PRG3_9015_1	rs181270461	11	57001890	T	G	0.9796	-0.0733	0.0472	0.12	10708	EUR	combined	FENLAND	p_ld-0.001
PRG3_9015_1	rs11229067	11	57607473	T	G	0.2697	-0.0047	0.015	0.7556	10708	EUR	combined	FENLAND	p_ld-0.001
PRG3_Q9Y2Y8_OID30383	rs1867127	11	57373647	T	C	0.488001	0.0686161	0.00742762	2.51e-20	33924	EUR	combined	UKB	p_ld-0.001
PRG3_Q9Y2Y8_OID30383	rs34108746	11	57378752	G	A	0.0793096	0.226186	0.0135617	1.89e-62	33924	EUR	combined	UKB	p_ld-0.001
PRKAB1_Q9Y478_OID20444	rs11064881	12	119709120	A	G	0.0725275	0.329974	0.0146355	1.47e-112	33084	EUR	combined	UKB	p_ld-0.001
PRKAR2A_P13861_OID31119	rs7434187	3	48995534	T	C	0.767052	-0.0568956	0.00877963	9.15e-11	33788	EUR	combined	UKB	p_ld-0.001
PRKD2_Q9BZL6_OID30140	rs75206071	19	46771075	A	G	0.149884	0.0610124	0.0107707	1.47e-08	32862	EUR	combined	UKB	p_ld-0.001
PRKG1_Q13976_OID30621	rs1937682	10	51919222	T	A	0.237619	-0.217952	0.00887057	2.63e-133	33187	EUR	combined	UKB	p_ld-0.001
PRND_Q9UKY0_OID31124	rs6052686	20	4613820	T	C	0.791008	0.0653449	0.00915332	9.41e-13	33853	EUR	combined	UKB	p_ld-0.001
PRND_Q9UKY0_OID31124	rs36125509	20	4722846	C	A	0.260405	0.163503	0.00848418	9.31e-83	33853	EUR	combined	UKB	p_ld-0.001
PRND_Q9UKY0_OID31124	rs117098605	20	4731109	T	G	0.0288896	0.486166	0.0223976	1.79e-104	33853	EUR	combined	UKB	p_ld-0.001
PRND_Q9UKY0_OID31124	rs36029876	20	4743342	A	C	0.104097	-0.38066	0.0121995	1e-200	33853	EUR	combined	UKB	p_ld-0.001
PRND_Q9UKY0_OID31124	rs2423058	20	4828364	G	C	0.258919	-0.0484502	0.00858871	1.69e-08	33853	EUR	combined	UKB	p_ld-0.001
PROC_P04070_OID20402	rs1799810	2	127418464	T	A	0.426531	-0.198888	0.0071089	3.07e-172	33742	EUR	combined	UKB	p_ld-0.001
PROC_P04070_OID20402	rs181468506	2	127815986	G	A	0.0167554	0.168944	0.0276869	1.05e-09	33742	EUR	combined	UKB	p_ld-0.001
PROCR_Q9UNN8_OID30149	rs3787217	20	34817507	A	C	0.0102112	0.702316	0.0402108	2.61e-68	32862	EUR	combined	UKB	p_ld-0.001
PROCR_Q9UNN8_OID30149	rs2275274	20	35269741	T	C	0.0829537	0.538329	0.0141434	1e-200	32862	EUR	combined	UKB	p_ld-0.001
PROCR_Q9UNN8_OID30149	rs666006	20	35301874	T	C	0.905757	0.0772291	0.0132777	6.01e-09	32862	EUR	combined	UKB	p_ld-0.001
PROK1_P58294_OID20543	rs488639	1	110307491	C	G	0.696455	0.23561	0.00612285	1e-200	33657	EUR	combined	UKB	p_ld-0.001
PROK1_P58294_OID20543	rs11102109	1	110448307	C	A	0.316708	-0.139066	0.00603175	1.29e-117	33657	EUR	combined	UKB	p_ld-0.001
PROK1_P58294_OID20543	rs12404409	1	110569731	G	T	0.274203	-0.0587951	0.00654681	2.69e-19	33657	EUR	combined	UKB	p_ld-0.001
Prolylcarboxypeptidase_5722_78	rs11601395	11	81894927	T	G	0.0475	0.0034	0.0302	0.91	10708	EUR	combined	FENLAND	p_ld-0.001
Prolylcarboxypeptidase_5722_78	rs75506337	11	81973673	C	G	0.9612	-0.0457	0.0364	0.2103	10708	EUR	combined	FENLAND	p_ld-0.001
Prolylcarboxypeptidase_5722_78	rs10736755	11	82848391	T	C	0.4575	0.1447	0.0128	1.6e-29	10708	EUR	combined	FENLAND	p_ld-0.001
Prolylcarboxypeptidase_5722_78	rs145158211	11	83124422	C	G	0.9834	0.1744	0.0512	0.0006627	10708	EUR	combined	FENLAND	p_ld-0.001
Prolylcarboxypeptidase_5722_78	rs76183137	11	83437605	A	G	0.9798	0.0108	0.047	0.8191	10708	EUR	combined	FENLAND	p_ld-0.001
Prolylcarboxypeptidase_5722_78	rs140192991	11	83441350	A	G	0.9861	0.0538	0.0593	0.3641	10708	EUR	combined	FENLAND	p_ld-0.001
Prolylcarboxypeptidase_5722_78	rs111735585	11	83776888	T	G	0.0226	-0.1099	0.0446	0.01371	10708	EUR	combined	FENLAND	p_ld-0.001
prosaposin_6207_10	rs10823652	10	70977003	T	C	0.5013	0.009	0.0134	0.5043	10708	EUR	combined	FENLAND	p_ld-0.001
prosaposin_6207_10	rs12220332	10	71149226	T	G	0.2744	-0.0081	0.015	0.5894	10708	EUR	combined	FENLAND	p_ld-0.001
prosaposin_6207_10	rs7918712	10	71388823	A	T	0.8172	-0.0082	0.0186	0.6584	10708	EUR	combined	FENLAND	p_ld-0.001
prosaposin_6207_10	rs78921389	10	71400387	C	G	0.0134	0.0788	0.0599	0.1879	10708	EUR	combined	FENLAND	p_ld-0.001
prosaposin_6207_10	rs2297953	10	71509957	T	C	0.3386	0.0073	0.0143	0.6093	10708	EUR	combined	FENLAND	p_ld-0.001
prosaposin_6207_10	rs112062046	10	71993960	T	C	0.1034	-0.0594	0.0222	0.007494	10708	EUR	combined	FENLAND	p_ld-0.001
prosaposin_6207_10	rs72812223	10	72754313	A	G	0.9414	-0.0137	0.0317	0.6663	9376	EUR	combined	FENLAND	p_ld-0.001
Prostasin_15513_108	rs62053256	16	31584052	T	C	0.0568	-0.0331	0.0278	0.2347	10708	EUR	combined	FENLAND	p_ld-0.001
Prostasin_15513_108	rs1857943	16	31927134	C	G	0.0321	-0.0204	0.0366	0.5765	10708	EUR	combined	FENLAND	p_ld-0.001
prostatic_binding_protein_4276_10	rs464227	12	118285192	A	G	0.2989	-0.0649	0.0133	1.11e-06	10708	EUR	combined	FENLAND	p_ld-0.001
prostatic_binding_protein_4276_10	rs111509382	12	118966784	A	G	0.9804	0.0254	0.0448	0.5712	10708	EUR	combined	FENLAND	p_ld-0.001
prostatic_binding_protein_4276_10	rs11611821	12	119097904	T	C	0.9363	-0.0048	0.0252	0.848	10708	EUR	combined	FENLAND	p_ld-0.001
Protease_nexin_I_19154_41	rs11687274	2	222989536	T	G	0.1887	0.0249	0.0162	0.1246	10708	EUR	combined	FENLAND	p_ld-0.001
Protease_nexin_I_19154_41	rs12694594	2	223158158	T	C	0.1913	0.0042	0.0163	0.7958	10708	EUR	combined	FENLAND	p_ld-0.001
Protease_nexin_I_19154_41	rs12473972	2	223382409	T	G	0.6639	0.0065	0.0137	0.6356	10708	EUR	combined	FENLAND	p_ld-0.001
Protease_nexin_I_19154_41	rs10933017	2	223773968	T	C	0.5677	0.054	0.013	3.3e-05	10708	EUR	combined	FENLAND	p_ld-0.001
Protease_nexin_I_19154_41	rs1035314	2	224308622	A	C	0.4186	0.0906	0.0129	2.32e-12	10708	EUR	combined	FENLAND	p_ld-0.001
Protease_nexin_I_19154_41	rs12474884	2	225008624	T	C	0.0109	0.096	0.0624	0.1241	10708	EUR	combined	FENLAND	p_ld-0.001
Proteasome_beta_chain_18340_2	rs7553846	1	150500355	T	C	0.0156	0.0046	0.0586	0.9379	10708	EUR	combined	FENLAND	p_ld-0.001
Proteasome_beta_chain_18340_2	rs34609268	1	150505364	C	G	0.0916	-0.0477	0.0236	0.04284	10708	EUR	combined	FENLAND	p_ld-0.001
Proteasome_beta_chain_18340_2	rs10305712	1	150830340	A	G	0.9825	0.0096	0.0562	0.8638	10708	EUR	combined	FENLAND	p_ld-0.001
Proteasome_beta_chain_18340_2	rs45591937	1	151566310	T	C	0.0474	0.0549	0.0358	0.1251	10708	EUR	combined	FENLAND	p_ld-0.001
Proteasome_beta_chain_18340_2	rs1781409	1	151724399	A	G	0.0177	0.0804	0.0528	0.1275	10708	EUR	combined	FENLAND	p_ld-0.001
Proteasome_beta_chain_18340_2	rs77418091	1	151973973	A	G	0.8676	0.0226	0.021	0.2826	10708	EUR	combined	FENLAND	p_ld-0.001
protein_Z_inhibitor_13119_26	rs1998900	14	93736503	A	G	0.7112	-0.0371	0.015	0.01354	10708	EUR	combined	FENLAND	p_ld-0.001
protein_Z_inhibitor_13119_26	rs75370411	14	93815781	A	G	0.0308	0.105	0.0396	0.007952	10708	EUR	combined	FENLAND	p_ld-0.001
protein_Z_inhibitor_13119_26	rs1115100	14	94025006	A	G	0.1757	-0.0483	0.0178	0.006691	10708	EUR	combined	FENLAND	p_ld-0.001
protein_Z_inhibitor_13119_26	rs17091360	14	94729343	A	C	0.8499	0.0097	0.0189	0.6061	10708	EUR	combined	FENLAND	p_ld-0.001
protein_Z_inhibitor_13119_26	rs748752	14	94822301	A	G	0.3532	-0.0042	0.0145	0.7726	10708	EUR	combined	FENLAND	p_ld-0.001
protein_Z_inhibitor_13119_26	rs61978479	14	94919047	T	C	0.333	0.005	0.0143	0.7247	10708	EUR	combined	FENLAND	p_ld-0.001
protein_Z_inhibitor_13119_26	rs1891861	14	95058000	T	C	0.4851	0.0082	0.0136	0.5473	10708	EUR	combined	FENLAND	p_ld-0.001
Proteinase_3_13720_95	rs4897855	19	377970	T	C	0.0189	0.0275	0.0527	0.6019	10708	EUR	combined	FENLAND	p_ld-0.001
Proteinase_3_13720_95	rs1108115	19	536510	A	G	0.5417	0.0117	0.0138	0.3952	10708	EUR	combined	FENLAND	p_ld-0.001
Proteinase_3_13720_95	rs151020743	19	627395	A	G	0.0339	0.0249	0.0408	0.5423	10708	EUR	combined	FENLAND	p_ld-0.001
Proteinase_3_13720_95	rs28488176	19	754785	A	G	0.8571	-0.0542	0.0212	0.01066	9376	EUR	combined	FENLAND	p_ld-0.001
Proteinase_3_13720_95	rs72982139	19	801656	T	G	0.9405	-0.017	0.0309	0.5826	9376	EUR	combined	FENLAND	p_ld-0.001
Proteinase_3_13720_95	rs17216550	19	850486	A	G	0.0621	-0.2363	0.0325	3.71e-13	9376	EUR	combined	FENLAND	p_ld-0.001
Proteinase_3_13720_95	rs11669927	19	998799	T	C	0.4545	-0.0075	0.014	0.5949	10708	EUR	combined	FENLAND	p_ld-0.001
Proteinase_3_13720_95	rs73515075	19	1403924	A	C	0.0358	-0.1238	0.0398	0.001857	10708	EUR	combined	FENLAND	p_ld-0.001
Proteinase_3_13720_95	rs12974769	19	1525244	A	G	0.3122	0.0242	0.0157	0.1216	9376	EUR	combined	FENLAND	p_ld-0.001
Proteinase_3_13720_95	rs11574606	19	275281	A	G	0.1412	-0.0134	0.0214	0.5315	10708	EUR	combined	FENLAND	p_ld-0.001
PRR4_Q16378_OID30607	rs191721207	12	10781702	T	A	0.0131796	-0.294243	0.0375216	4.44e-15	32944	EUR	combined	UKB	p_ld-0.001
PRR4_Q16378_OID30607	rs139604652	12	10801984	T	A	0.0101033	0.380276	0.0396076	7.91e-22	32944	EUR	combined	UKB	p_ld-0.001
PRR4_Q16378_OID30607	rs137943198	12	10810876	A	C	0.0129621	-0.336801	0.0358456	5.67e-21	32944	EUR	combined	UKB	p_ld-0.001
PRR4_Q16378_OID30607	rs16925338	12	10895290	A	T	0.0165454	-0.374497	0.0313509	6.87e-33	32944	EUR	combined	UKB	p_ld-0.001
PRR4_Q16378_OID30607	rs140085016	12	10912345	A	G	0.0117335	0.583331	0.0374387	9.8e-55	32944	EUR	combined	UKB	p_ld-0.001
PRR4_Q16378_OID30607	rs11054080	12	10930080	A	G	0.142641	0.419972	0.010932	1e-200	32944	EUR	combined	UKB	p_ld-0.001
PRR4_Q16378_OID30607	rs76433891	12	10988004	T	C	0.0103765	-0.416031	0.0392636	3.12e-26	32944	EUR	combined	UKB	p_ld-0.001
PRR4_Q16378_OID30607	rs12315036	12	11028902	T	G	0.0363192	0.704096	0.0204279	1e-200	32944	EUR	combined	UKB	p_ld-0.001
PRR4_Q16378_OID30607	rs117461447	12	11193125	T	C	0.0679607	0.392921	0.0152637	3.95e-146	32944	EUR	combined	UKB	p_ld-0.001
PRR4_Q16378_OID30607	rs112847000	12	11273391	C	T	0.00793172	-0.253241	0.0432377	4.71e-09	32944	EUR	combined	UKB	p_ld-0.001
PRR4_Q16378_OID30607	rs150205963	12	11338191	G	A	0.0140832	-0.361229	0.0349681	5.14e-25	32944	EUR	combined	UKB	p_ld-0.001
PRR4_Q16378_OID30607	rs12820508	12	11341029	T	C	0.0160497	-0.28093	0.0306205	4.53e-20	32944	EUR	combined	UKB	p_ld-0.001
PRR4_Q16378_OID30607	rs188763682	12	11533723	T	G	0.0159827	0.425679	0.0329051	2.8e-38	32944	EUR	combined	UKB	p_ld-0.001
PRRT3_Q5FWE3_OID30276	rs3856909	3	9860068	A	G	0.14321	0.0672726	0.0109015	6.79e-10	33042	EUR	combined	UKB	p_ld-0.001
PRRT3_Q5FWE3_OID30276	rs55847233	3	9949417	G	C	0.248502	-0.212683	0.00867722	1.14e-132	33042	EUR	combined	UKB	p_ld-0.001
PRRT3_Q5FWE3_OID30276	rs524411	3	10143670	G	A	0.0390673	-0.168147	0.0195225	7.12e-18	33042	EUR	combined	UKB	p_ld-0.001
PRS57_8351_17	rs10411998	19	407900	A	G	0.2281	-0.0066	0.0168	0.6965	9376	EUR	combined	FENLAND	p_ld-0.001
PRS57_8351_17	rs12977789	19	605255	T	C	0.3455	0.0156	0.0159	0.3279	9376	EUR	combined	FENLAND	p_ld-0.001
PRS57_8351_17	rs7250835	19	670234	T	C	0.1567	-0.1945	0.0192	5.02e-24	10708	EUR	combined	FENLAND	p_ld-0.001
PRS57_8351_17	rs2074453	19	1080190	C	G	0.3272	-0.0045	0.0153	0.7711	9376	EUR	combined	FENLAND	p_ld-0.001
PRS57_8351_17	rs3746165	19	1102212	A	G	0.5269	-0.0221	0.0134	0.0978	10708	EUR	combined	FENLAND	p_ld-0.001
PRS57_8351_17	rs2668424	19	1371355	T	C	0.8627	0.0113	0.0208	0.5869	9376	EUR	combined	FENLAND	p_ld-0.001
PRS57_8351_17	rs11574609	19	272812	C	G	0.0751	-0.0513	0.029	0.077	10708	EUR	combined	FENLAND	p_ld-0.001
PRSS2_P07478_OID20364	rs3752404	7	142762725	G	A	0.416099	-0.139322	0.00755518	6.2e-76	33809	EUR	combined	UKB	p_ld-0.001
PRSS2_P07478_OID20364	rs4236481	7	142929678	C	A	0.261424	0.0544773	0.00846048	1.2e-10	33809	EUR	combined	UKB	p_ld-0.001
PRSS22_Q9GZN4_OID30483	rs8046218	16	2858702	T	C	0.324763	0.259704	0.00819135	1e-200	32981	EUR	combined	UKB	p_ld-0.001
PRSS22_Q9GZN4_OID30483	rs6500757	16	2956839	G	A	0.422273	0.0504138	0.00771113	6.24e-11	32981	EUR	combined	UKB	p_ld-0.001
PRSS27_Q9BQR3_OID20212	rs56036921	16	2667078	A	C	0.0211387	-0.144984	0.0237665	1.06e-09	33564	EUR	combined	UKB	p_ld-0.001
PRSS27_Q9BQR3_OID20212	rs148624502	16	2684792	A	G	0.0141795	0.289121	0.0317299	8.09e-20	33564	EUR	combined	UKB	p_ld-0.001
PRSS27_Q9BQR3_OID20212	rs71386687	16	2717893	T	G	0.0823749	0.386516	0.0130422	5.16e-193	33564	EUR	combined	UKB	p_ld-0.001
PRSS27_Q9BQR3_OID20212	rs2335544	16	2915294	C	A	0.610904	0.0428332	0.00706213	1.32e-09	33564	EUR	combined	UKB	p_ld-0.001
PRSS53_Q2L4Q9_OID31093	rs144506209	16	30124761	G	T	0.0199332	0.386279	0.0282865	1.86e-42	33853	EUR	combined	UKB	p_ld-0.001
PRSS53_Q2L4Q9_OID31093	rs370871117	16	30749046	C	G	0.487749	-0.300952	0.00788658	1e-200	33853	EUR	combined	UKB	p_ld-0.001
PRSS53_Q2L4Q9_OID31093	rs11150606	16	31087690	C	T	0.0166898	0.965082	0.0292824	1e-200	33853	EUR	combined	UKB	p_ld-0.001
PRSS53_Q2L4Q9_OID31093	rs118027920	16	31152693	T	C	0.0271244	-0.512813	0.0244243	7.14e-98	33853	EUR	combined	UKB	p_ld-0.001
PRSS53_Q2L4Q9_OID31093	rs117031341	16	31176933	G	A	0.0336208	0.525968	0.021529	8.09e-132	33853	EUR	combined	UKB	p_ld-0.001
PRSS53_Q2L4Q9_OID31093	rs11639790	16	31249236	A	G	0.0140608	0.455928	0.0318937	2.34e-46	33853	EUR	combined	UKB	p_ld-0.001
PRSS53_Q2L4Q9_OID31093	rs145680433	16	31253032	G	A	0.0174389	-0.248275	0.0313388	2.33e-15	33853	EUR	combined	UKB	p_ld-0.001
PRSS53_Q2L4Q9_OID31093	rs77819201	16	31376245	G	A	0.0270014	-0.251507	0.0238458	5.23e-26	33853	EUR	combined	UKB	p_ld-0.001
PRSS53_Q2L4Q9_OID31093	rs35699095	16	31453922	G	A	0.0179708	0.238423	0.0307976	9.82e-15	33853	EUR	combined	UKB	p_ld-0.001
PRSS53_Q2L4Q9_OID31093	rs201159542	16	31986816	G	C	0.0212488	0.187988	0.0301796	4.7e-10	33853	EUR	combined	UKB	p_ld-0.001
PRSS8_Q16651_OID20763	rs889555	16	31111250	T	C	0.282237	0.114932	0.00781412	5.71e-49	33527	EUR	combined	UKB	p_ld-0.001
PRTFDC1_Q9NRG1_OID20867	rs12771167	10	24456845	A	G	0.0328522	-0.14735	0.0226032	7.08e-11	32922	EUR	combined	UKB	p_ld-0.001
PRTFDC1_Q9NRG1_OID20867	rs9417400	10	24856097	A	G	0.26796	0.0720793	0.00857819	4.37e-17	32922	EUR	combined	UKB	p_ld-0.001
PRTFDC1_Q9NRG1_OID20867	rs146844765	10	25207112	G	C	0.0277146	-0.376455	0.0236234	3.59e-57	32922	EUR	combined	UKB	p_ld-0.001
PRTG_Q2VWP7_OID21443	rs188066461	15	54831534	G	A	0.0141418	0.308819	0.032943	6.96e-21	33966	EUR	combined	UKB	p_ld-0.001
PRTG_Q2VWP7_OID21443	rs17819042	15	55227727	G	A	0.345506	0.0579955	0.00789004	1.98e-13	33966	EUR	combined	UKB	p_ld-0.001
PRTG_Q2VWP7_OID21443	rs7176818	15	55646292	G	A	0.636259	0.228436	0.00804792	3.15e-177	33966	EUR	combined	UKB	p_ld-0.001
PRTG_Q2VWP7_OID21443	rs8030790	15	55675199	G	A	0.212979	-0.333285	0.00913597	1e-200	33966	EUR	combined	UKB	p_ld-0.001
PRTG_Q2VWP7_OID21443	rs57769637	15	55780028	A	G	0.387992	-0.157451	0.00768409	2.62e-93	33966	EUR	combined	UKB	p_ld-0.001
PRTN3_P24158_OID20329	rs34602984	19	750734	A	G	0.135545	0.0870272	0.0114304	2.66e-14	32688	EUR	combined	UKB	p_ld-0.001
PRTN3_P24158_OID20329	rs111232286	19	787267	T	G	0.200321	-0.0847123	0.00960569	1.16e-18	32688	EUR	combined	UKB	p_ld-0.001
PRTN3_P24158_OID20329	rs351988	19	815086	G	A	0.565458	0.117994	0.00782267	2.08e-51	32688	EUR	combined	UKB	p_ld-0.001
PRTN3_P24158_OID20329	rs2301879	19	843692	G	A	0.30051	0.320856	0.00851366	1e-200	32688	EUR	combined	UKB	p_ld-0.001
PRTN3_P24158_OID20329	rs117718817	19	941194	T	C	0.0698309	0.0944502	0.0161164	4.61e-09	32688	EUR	combined	UKB	p_ld-0.001
PSAP_P07602_OID30419	rs41281334	10	71798371	A	G	0.0514988	0.171584	0.0165692	3.95e-25	33593	EUR	combined	UKB	p_ld-0.001
PSAP_P07602_OID30419	rs57681041	10	71884204	T	C	0.221485	-0.248735	0.00879671	6.82e-176	33593	EUR	combined	UKB	p_ld-0.001
PSAP_P07602_OID30419	rs117204528	10	72069904	T	C	0.0183376	0.214659	0.0278902	1.4e-14	33593	EUR	combined	UKB	p_ld-0.001
PSAPL1_Q6NUJ1_OID31473	rs4632657	4	7371324	A	T	0.158861	0.090636	0.0100271	1.58e-19	33796	EUR	combined	UKB	p_ld-0.001
PSAPL1_Q6NUJ1_OID31473	rs4077717	4	7411024	T	C	0.1034	-0.0956342	0.0120792	2.43e-15	33796	EUR	combined	UKB	p_ld-0.001
PSAPL1_Q6NUJ1_OID31473	rs4599415	4	7445945	G	C	0.896918	-0.461776	0.0122733	1e-200	33796	EUR	combined	UKB	p_ld-0.001
PSAPL1_Q6NUJ1_OID31473	rs10028107	4	7542883	T	C	0.0766381	0.137932	0.0138082	1.7e-23	33796	EUR	combined	UKB	p_ld-0.001
PSB1_12612_37	rs9478076	6	169611817	T	C	0.8785	-0.0032	0.02	0.8724	10708	EUR	combined	FENLAND	p_ld-0.001
PSB1_12612_37	rs73790078	6	169640114	A	G	0.1604	-0.0214	0.0179	0.2328	10708	EUR	combined	FENLAND	p_ld-0.001
PSB1_12612_37	rs113639244	6	170049568	T	G	0.0114	0.0032	0.0646	0.9602	10708	EUR	combined	FENLAND	p_ld-0.001
PSB1_12612_37	rs34039795	6	170157896	A	G	0.6246	0.023	0.0135	0.08834	10708	EUR	combined	FENLAND	p_ld-0.001
PSB1_12612_37	rs9348274	6	170492009	T	G	0.6179	-0.2485	0.0132	7.55e-79	10708	EUR	combined	FENLAND	p_ld-0.001
PSCA_O43653_OID31493	rs75640561	8	142193528	G	C	0.0425724	0.331526	0.018862	3.74e-69	33796	EUR	combined	UKB	p_ld-0.001
PSCA_O43653_OID31493	rs10283377	8	142527278	T	G	0.129882	0.289499	0.0113558	2.33e-143	33796	EUR	combined	UKB	p_ld-0.001
PSCA_O43653_OID31493	rs145258183	8	142610785	T	C	0.0362987	-0.516306	0.0208097	6.85e-136	33796	EUR	combined	UKB	p_ld-0.001
PSCA_O43653_OID31493	rs55783251	8	142676960	A	G	0.0790922	-0.539188	0.0140465	1e-200	33796	EUR	combined	UKB	p_ld-0.001
PSCA_O43653_OID31493	rs78400087	8	142752422	G	C	0.0250072	-0.570771	0.0256416	9.1e-110	33796	EUR	combined	UKB	p_ld-0.001
PSCA_O43653_OID31493	rs6995568	8	142826377	A	T	0.03023	-0.419788	0.0226534	1.16e-76	33796	EUR	combined	UKB	p_ld-0.001
PSCA_O43653_OID31493	rs118142585	8	142849824	G	A	0.00903953	-0.401758	0.0400643	1.15e-23	33796	EUR	combined	UKB	p_ld-0.001
PSCA_O43653_OID31493	rs7823963	8	143023925	G	A	0.333297	0.304132	0.00812953	1e-200	33796	EUR	combined	UKB	p_ld-0.001
Pseudocholinesterase_15514_26	rs4858792	3	165158479	T	C	0.7044	0.0018	0.0143	0.9017	10708	EUR	combined	FENLAND	p_ld-0.001
Pseudocholinesterase_15514_26	rs574269744	3	165450966	A	G	0.9726	-0.0019	0.0411	0.9629	10708	EUR	combined	FENLAND	p_ld-0.001
Pseudocholinesterase_15514_26	rs114981656	3	165559672	T	G	0.9774	0.2998	0.0448	2.16e-11	10708	EUR	combined	FENLAND	p_ld-0.001
Pseudocholinesterase_15514_26	rs28829595	3	165737473	A	T	0.0129	-0.3993	0.0574	3.52e-12	10708	EUR	combined	FENLAND	p_ld-0.001
Pseudocholinesterase_15514_26	rs282222	3	165951873	A	G	0.9501	0.0295	0.0302	0.3288	10708	EUR	combined	FENLAND	p_ld-0.001
Pseudocholinesterase_15514_26	rs9829442	3	166472730	T	C	0.1489	-0.0487	0.0185	0.008375	10708	EUR	combined	FENLAND	p_ld-0.001
Pseudocholinesterase_15514_26	rs190691460	3	166618365	T	G	0.0124	0.1233	0.0666	0.06404	10708	EUR	combined	FENLAND	p_ld-0.001
Pseudocholinesterase_15514_26	rs79876117	3	166681214	C	G	0.0506	-0.0725	0.0298	0.01492	10708	EUR	combined	FENLAND	p_ld-0.001
PSG1_P11464_OID20916	rs8110598	19	42436907	G	A	0.532945	-0.285305	0.00754849	1e-200	33436	EUR	combined	UKB	p_ld-0.001
PSG1_P11464_OID20916	rs34768471	19	42787608	T	G	0.0699814	0.22248	0.0149642	5.36e-50	33436	EUR	combined	UKB	p_ld-0.001
PSG1_P11464_OID20916	rs117338918	19	42873169	G	C	0.0194401	0.507047	0.0269676	7.26e-79	33436	EUR	combined	UKB	p_ld-0.001
PSG1_P11464_OID20916	rs2159006	19	42879990	C	A	0.980456	0.822272	0.0273181	4.85e-199	33436	EUR	combined	UKB	p_ld-0.001
PSG1_P11464_OID20916	rs138049621	19	42938523	G	A	0.0145825	-0.622564	0.0324782	6.76e-82	33436	EUR	combined	UKB	p_ld-0.001
PSG1_P11464_OID20916	rs142069276	19	43042320	G	T	0.0502513	0.269696	0.0178022	7.62e-52	33436	EUR	combined	UKB	p_ld-0.001
PSG1_P11464_OID20916	rs12462178	19	43043088	A	G	0.0586622	0.436204	0.0157444	6.01e-169	33436	EUR	combined	UKB	p_ld-0.001
PSG1_P11464_OID20916	rs36042335	19	43125814	G	T	0.0460653	-0.700353	0.018349	1e-200	33436	EUR	combined	UKB	p_ld-0.001
PSG1_P11464_OID20916	rs62113801	19	43215842	T	G	0.0259813	-0.320725	0.0242281	5.31e-40	33436	EUR	combined	UKB	p_ld-0.001
PSG1_P11464_OID20916	rs147178722	19	43225379	T	G	0.00500225	-0.864973	0.0577558	1.05e-50	33436	EUR	combined	UKB	p_ld-0.001
PSG1_P11464_OID20916	rs117164089	19	43276244	T	C	0.0116225	0.379755	0.0349988	1.98e-27	33436	EUR	combined	UKB	p_ld-0.001
PSG1_P11464_OID20916	rs79338083	19	43322051	T	C	0.0181746	0.433247	0.0279551	3.58e-54	33436	EUR	combined	UKB	p_ld-0.001
PSG3_6444_15	rs117041225	19	41721696	A	G	0.9758	0.0969	0.0445	0.02964	10708	EUR	combined	FENLAND	p_ld-0.001
PSG3_6444_15	rs553625050	19	41768127	A	G	0.0139	-0.1667	0.0643	0.009544	10708	EUR	combined	FENLAND	p_ld-0.001
PSG3_6444_15	rs138960339	19	41830811	C	G	0.0144	-0.0031	0.0645	0.9612	10708	EUR	combined	FENLAND	p_ld-0.001
PSG3_6444_15	rs141244775	19	42151057	C	G	0.9589	-0.0974	0.0355	0.006129	10708	EUR	combined	FENLAND	p_ld-0.001
PSG3_6444_15	rs116958159	19	42330178	A	G	0.9764	0.0098	0.0477	0.8376	10708	EUR	combined	FENLAND	p_ld-0.001
PSG3_6444_15	rs7257089	19	42677929	T	C	0.0176	0.2503	0.0668	0.0001777	9376	EUR	combined	FENLAND	p_ld-0.001
PSG3_6444_15	rs71350644	19	43183975	T	C	0.268	-0.4221	0.0148	2.02e-178	10708	EUR	combined	FENLAND	p_ld-0.001
PSG3_6444_15	rs73934984	19	43257016	A	C	0.0124	-0.3957	0.0649	1.06e-09	10708	EUR	combined	FENLAND	p_ld-0.001
PSG3_6444_15	rs142144960	19	43343225	T	C	0.0508	-0.1456	0.0328	9.16e-06	10708	EUR	combined	FENLAND	p_ld-0.001
PSG3_6444_15	rs35895695	19	43447655	A	G	0.0552	0.1357	0.0297	4.72e-06	10708	EUR	combined	FENLAND	p_ld-0.001
PSG3_6444_15	rs2307177	19	43543673	T	G	0.9887	0.0112	0.0681	0.8694	9682	EUR	combined	FENLAND	p_ld-0.001
PSG4_5649_83	rs367597563	19	42206086	A	T	0.0285	0.0297	0.0545	0.5859	9376	EUR	combined	FENLAND	p_ld-0.001
PSG4_5649_83	rs11665703	19	42727789	T	C	0.9717	0.0005	0.0454	0.992	10708	EUR	combined	FENLAND	p_ld-0.001
PSG4_5649_83	rs116944723	19	42938655	T	C	0.8981	-0.0216	0.0258	0.4025	10708	EUR	combined	FENLAND	p_ld-0.001
PSG4_5649_83	rs11666051	19	43260349	T	G	0.7089	0.3059	0.0152	1.55e-89	10708	EUR	combined	FENLAND	p_ld-0.001
PSG4_5649_83	rs36036314	19	43410749	A	G	0.7552	-0.0578	0.0164	0.0004054	10708	EUR	combined	FENLAND	p_ld-0.001
PSG4_5649_83	rs10775541	19	43677379	T	C	0.8076	-0.0179	0.0175	0.3073	10708	EUR	combined	FENLAND	p_ld-0.001
PSG4_5649_83	rs398388	19	43921530	T	C	0.5091	0.0193	0.0136	0.1556	10708	EUR	combined	FENLAND	p_ld-0.001
PSG4_5649_83	rs78997980	19	44047785	T	C	0.0202	0.0094	0.0508	0.853	10708	EUR	combined	FENLAND	p_ld-0.001
PSG4_5649_83	rs7252108	19	44115389	T	C	0.0325	0.0325	0.0391	0.4049	10708	EUR	combined	FENLAND	p_ld-0.001
PSG5_9314_9	rs28692597	19	42742860	C	G	0.9449	-0.1357	0.0308	1.05e-05	10708	EUR	combined	FENLAND	p_ld-0.001
PSG5_9314_9	rs190670832	19	43208771	A	G	0.9605	-0.2459	0.0387	2.02e-10	10708	EUR	combined	FENLAND	p_ld-0.001
PSG5_9314_9	rs148977457	19	43224866	T	C	0.0122	-0.2296	0.0651	0.0004191	10708	EUR	combined	FENLAND	p_ld-0.001
PSG5_9314_9	rs201268960	19	43285275	A	T	0.7032	0.2095	0.017	1.04e-34	10708	EUR	combined	FENLAND	p_ld-0.001
PSG5_9314_9	rs35485252	19	43529393	A	G	0.7996	-0.0277	0.0168	0.1007	10708	EUR	combined	FENLAND	p_ld-0.001
PSG5_9314_9	rs1061769	19	43848514	A	G	0.4161	0.0026	0.0136	0.8471	10708	EUR	combined	FENLAND	p_ld-0.001
PSG5_9314_9	rs78799625	19	44110850	A	G	0.0486	0.0433	0.0314	0.1681	10708	EUR	combined	FENLAND	p_ld-0.001
PSG6_6456_17	rs143964373	19	42384545	T	C	0.9428	-0.0171	0.0296	0.5637	10708	EUR	combined	FENLAND	p_ld-0.001
PSG6_6456_17	rs28489113	19	42949511	C	G	0.8548	-0.0235	0.0196	0.23	10708	EUR	combined	FENLAND	p_ld-0.001
PSG9_9335_28	rs75040189	19	42721884	T	G	0.061	0.1521	0.0284	8.36e-08	10708	EUR	combined	FENLAND	p_ld-0.001
PSG9_9335_28	rs141810038	19	42729245	A	T	0.9746	-0.0295	0.0499	0.5548	9376	EUR	combined	FENLAND	p_ld-0.001
PSG9_9335_28	rs58572634	19	43285756	A	G	0.0248	0.1734	0.0468	0.0002127	10708	EUR	combined	FENLAND	p_ld-0.001
PSG9_9335_28	rs71339511	19	43360940	A	G	0.6982	-0.0172	0.0159	0.2771	10708	EUR	combined	FENLAND	p_ld-0.001
PSG9_9335_28	rs3213261	19	43572453	A	G	0.0277	-0.0188	0.0421	0.6546	10708	EUR	combined	FENLAND	p_ld-0.001
PSG9_9335_28	rs59684608	19	43696660	T	C	0.0645	0.0047	0.0271	0.8626	10708	EUR	combined	FENLAND	p_ld-0.001
PSG9_9335_28	rs117242328	19	43943420	T	C	0.9475	-0.0343	0.0302	0.2562	10708	EUR	combined	FENLAND	p_ld-0.001
PSMA_5478_50	rs139205430	11	48492556	A	T	0.9855	0.0058	0.0621	0.9257	9376	EUR	combined	FENLAND	p_ld-0.001
PSMA_5478_50	rs12418596	11	48548811	A	G	0.9653	-0.0589	0.0415	0.1559	9376	EUR	combined	FENLAND	p_ld-0.001
PSMA_5478_50	rs559611008	11	48575375	A	G	0.036	0.42	0.0363	6.97e-31	10708	EUR	combined	FENLAND	p_ld-0.001
PSMA_5478_50	rs11512388	11	48825489	A	T	0.0269	0.0643	0.0446	0.1493	10708	EUR	combined	FENLAND	p_ld-0.001
PSMA_5478_50	rs564729592	11	48836860	T	C	0.0196	0.0642	0.0607	0.2902	9376	EUR	combined	FENLAND	p_ld-0.001
PSMA_5478_50	rs574937540	11	48877146	T	C	0.0333	-0.1276	0.0371	0.0005753	10708	EUR	combined	FENLAND	p_ld-0.001
PSMA_5478_50	rs7117750	11	49160996	T	C	0.0309	0.009	0.0452	0.8428	9376	EUR	combined	FENLAND	p_ld-0.001
PSMA_5478_50	rs190610829	11	49285904	A	C	0.9764	0.0254	0.0452	0.5749	10708	EUR	combined	FENLAND	p_ld-0.001
PSMA_5478_50	rs118006048	11	49549790	A	G	0.9722	-0.0051	0.0441	0.9071	9376	EUR	combined	FENLAND	p_ld-0.001
PSMA_5478_50	rs117472250	11	49696509	A	C	0.0141	-0.1443	0.0618	0.01952	9376	EUR	combined	FENLAND	p_ld-0.001
PSMA_5478_50	rs190021005	11	49821119	A	G	0.9708	-0.0193	0.0418	0.6435	10708	EUR	combined	FENLAND	p_ld-0.001
PSMA_5478_50	rs7937345	11	49933587	C	G	0.0147	-0.0364	0.0607	0.5489	9376	EUR	combined	FENLAND	p_ld-0.001
PSMA_5478_50	rs71458762	11	50090620	A	G	0.9897	0.0706	0.0738	0.3388	9376	EUR	combined	FENLAND	p_ld-0.001
PSMA_5478_50	rs148795379	11	50149564	A	G	0.0189	0.0006	0.0607	0.9924	9376	EUR	combined	FENLAND	p_ld-0.001
PSMA_5478_50	rs146236829	11	50164101	A	G	0.0209	-0.146	0.0622	0.01892	9376	EUR	combined	FENLAND	p_ld-0.001
PSMD9_13931_22	rs10849836	12	121051645	A	G	0.1315	-0.0068	0.0201	0.7348	10708	EUR	combined	FENLAND	p_ld-0.001
PSMD9_13931_22	rs2686340	12	121244248	T	C	0.1989	-0.0054	0.0169	0.7486	10708	EUR	combined	FENLAND	p_ld-0.001
PSMD9_13931_22	rs1630699	12	121948852	C	G	0.7766	-0.0383	0.0162	0.01812	10708	EUR	combined	FENLAND	p_ld-0.001
PSMD9_13931_22	rs2088682	12	122678356	T	C	0.5963	0.0274	0.0138	0.0473	10708	EUR	combined	FENLAND	p_ld-0.001
PSMD9_O00233_OID21304	rs80090724	12	121927934	C	T	0.292375	-0.193661	0.00801897	7.4e-129	33533	EUR	combined	UKB	p_ld-0.001
PSME1_Q06323_OID20969	rs2236352	14	24141524	C	T	0.255917	0.0942669	0.00849568	1.31e-28	33436	EUR	combined	UKB	p_ld-0.001
PSME2_17694_32	rs141860432	14	23165082	C	G	0.0173	-0.0277	0.0544	0.6105	10708	EUR	combined	FENLAND	p_ld-0.001
PSME2_17694_32	rs72694311	14	24204421	T	G	0.0854	-0.0282	0.0234	0.2271	10708	EUR	combined	FENLAND	p_ld-0.001
PSME2_Q9UL46_OID20989	rs2236352	14	24141524	C	T	0.25591	0.104102	0.00842556	4.55e-35	33314	EUR	combined	UKB	p_ld-0.001
PSMG4_Q5JS54_OID30514	rs9501929	6	3157620	C	T	0.0496238	0.115238	0.0172177	2.19e-11	32981	EUR	combined	UKB	p_ld-0.001
PSMG4_Q5JS54_OID30514	rs9503502	6	3260321	A	T	0.831725	-0.193823	0.00986112	5.21e-86	32981	EUR	combined	UKB	p_ld-0.001
PSP_13095_51	rs115056701	2	78684705	A	C	0.9283	0.0153	0.0262	0.5585	10708	EUR	combined	FENLAND	p_ld-0.001
PSP_13095_51	rs1448210	2	79037178	T	C	0.5259	-0.0004	0.0136	0.9757	10708	EUR	combined	FENLAND	p_ld-0.001
PSP_13095_51	rs1430642	2	79640542	T	C	0.4947	0.0103	0.0138	0.4521	10708	EUR	combined	FENLAND	p_ld-0.001
PSP_13095_51	rs34355553	2	79674006	T	G	0.9127	-0.0212	0.0257	0.4084	10708	EUR	combined	FENLAND	p_ld-0.001
PSP_13095_51	rs400346	2	80006003	T	C	0.2896	0.0172	0.015	0.2499	10708	EUR	combined	FENLAND	p_ld-0.001
PSRC1_Q6PGN9_OID21169	rs34863121	1	109280836	T	C	0.0129456	0.724787	0.0336404	5.87e-103	32907	EUR	combined	UKB	p_ld-0.001
PSRC1_Q6PGN9_OID21169	rs11590351	1	109492537	C	T	0.247956	-0.123718	0.00889341	5.42e-44	32907	EUR	combined	UKB	p_ld-0.001
PSTPIP2_Q9H939_OID30596	rs72642432	18	45991312	A	G	0.131783	-0.226152	0.0114093	1.93e-87	32071	EUR	combined	UKB	p_ld-0.001
PTGDS_P41222_OID20408	rs118165911	9	136872096	A	T	0.0882394	0.137185	0.0128771	1.68e-26	33347	EUR	combined	UKB	p_ld-0.001
PTGES2_Q9H7Z7_OID30561	rs13283456	9	128122474	T	C	0.21026	-0.0969266	0.00933865	3.09e-25	32719	EUR	combined	UKB	p_ld-0.001
PTGR1_Q14914_OID30297	rs4573352	9	110572688	T	C	0.185702	0.0590364	0.00962362	8.54e-10	33942	EUR	combined	UKB	p_ld-0.001
PTGR1_Q14914_OID30297	rs16915922	9	111283972	G	A	0.0500759	-0.570976	0.0170935	1e-200	33942	EUR	combined	UKB	p_ld-0.001
PTGR1_Q14914_OID30297	rs7852693	9	111284939	T	C	0.0356107	0.152251	0.0200033	2.71e-14	33942	EUR	combined	UKB	p_ld-0.001
PTGR1_Q14914_OID30297	rs10217747	9	111547655	C	T	0.627818	0.107664	0.00766895	9.01e-45	33942	EUR	combined	UKB	p_ld-0.001
PTGR1_Q14914_OID30297	rs4978452	9	111629485	A	C	0.0598306	0.602385	0.0157052	1e-200	33942	EUR	combined	UKB	p_ld-0.001
PTH1R_Q03431_OID20571	rs144261207	3	46869103	A	G	0.00487593	-0.589265	0.0557962	4.52e-26	33657	EUR	combined	UKB	p_ld-0.001
PTH1R_Q03431_OID20571	rs73069121	3	47266119	T	C	0.0272619	-0.147468	0.023637	4.41e-10	33657	EUR	combined	UKB	p_ld-0.001
PTH1R_Q03431_OID20571	rs115200348	3	47267256	A	G	0.0095671	-0.278541	0.0390748	1.02e-12	33657	EUR	combined	UKB	p_ld-0.001
PTH1R_Q03431_OID20571	rs112741837	3	47464921	C	T	0.0414581	-0.167942	0.0191661	1.91e-18	33657	EUR	combined	UKB	p_ld-0.001
PTH1R_Q03431_OID20571	rs145628067	3	47515041	C	T	0.0182404	-0.184549	0.0299771	7.45e-10	33657	EUR	combined	UKB	p_ld-0.001
PTH1R_Q03431_OID20571	rs189642245	3	47777100	G	T	0.0113111	0.438063	0.0360605	5.88e-34	33657	EUR	combined	UKB	p_ld-0.001
PTH1R_Q03431_OID20571	rs150505333	3	47851365	T	C	0.018995	0.383309	0.0278403	3.96e-43	33657	EUR	combined	UKB	p_ld-0.001
PTK7_Q13308_OID20880	rs116450546	6	43089527	T	A	0.03606	0.155729	0.0207938	6.93e-14	32922	EUR	combined	UKB	p_ld-0.001
PTN_P21246_OID20083	rs1431092	7	137331563	A	T	0.424832	0.150855	0.0073491	1.23e-93	33043	EUR	combined	UKB	p_ld-0.001
PTN_P21246_OID20083	rs12535157	7	137422201	A	C	0.336782	-0.0743032	0.00770866	5.48e-22	33043	EUR	combined	UKB	p_ld-0.001
PTN9_12633_3	rs4887152	15	74464013	A	G	0.8671	-0.0264	0.0195	0.1769	10708	EUR	combined	FENLAND	p_ld-0.001
PTN9_12633_3	rs59152319	15	74988472	A	T	0.9777	0.0683	0.0457	0.1352	10708	EUR	combined	FENLAND	p_ld-0.001
PTN9_12633_3	rs12593327	15	75661755	A	G	0.2112	0.0369	0.0169	0.0286	10708	EUR	combined	FENLAND	p_ld-0.001
PTN9_12633_3	rs77341302	15	75689844	T	C	0.9586	0.0738	0.0398	0.06361	10708	EUR	combined	FENLAND	p_ld-0.001
PTN9_12633_3	rs72734533	15	75868391	T	C	0.9835	-0.0183	0.0543	0.736	10708	EUR	combined	FENLAND	p_ld-0.001
PTN9_12633_3	rs151160840	15	76383780	A	G	0.0142	-0.027	0.0642	0.6743	10708	EUR	combined	FENLAND	p_ld-0.001
PTPRB_P23467_OID30324	rs75401726	12	69639770	G	A	0.031936	-0.135816	0.020528	3.69e-11	33942	EUR	combined	UKB	p_ld-0.001
PTPRB_P23467_OID30324	rs61929911	12	70252657	G	A	0.0231672	0.19857	0.0241675	2.1e-16	33942	EUR	combined	UKB	p_ld-0.001
PTPRB_P23467_OID30324	rs2304821	12	70569839	A	G	0.0919952	0.202462	0.0124719	2.93e-59	33942	EUR	combined	UKB	p_ld-0.001
PTPRB_P23467_OID30324	rs11178310	12	70585344	C	T	0.0269872	-0.1941	0.0222703	2.89e-18	33942	EUR	combined	UKB	p_ld-0.001
PTPRB_P23467_OID30324	rs35627356	12	70611374	C	T	0.221848	-0.327215	0.00870419	1e-200	33942	EUR	combined	UKB	p_ld-0.001
PTPRB_P23467_OID30324	rs4760840	12	70885870	T	A	0.261861	0.0627439	0.00824839	2.81e-14	33942	EUR	combined	UKB	p_ld-0.001
PTPRC_P08575_OID30380	rs138172624	1	198115708	T	C	0.00918969	0.261478	0.0418682	4.23e-10	33924	EUR	combined	UKB	p_ld-0.001
PTPRC_P08575_OID30380	rs188626852	1	198529654	A	C	0.013571	-0.315971	0.0343604	3.72e-20	33924	EUR	combined	UKB	p_ld-0.001
PTPRC_P08575_OID30380	rs552839429	1	198726860	C	T	0.0167746	-0.805689	0.0287511	8.55e-173	33924	EUR	combined	UKB	p_ld-0.001
PTPRC_P08575_OID30380	rs16843957	1	198924110	T	C	0.0678722	0.106069	0.0148701	9.82e-13	33924	EUR	combined	UKB	p_ld-0.001
PTPRF_P10586_OID20310	rs2842194	1	43563291	A	G	0.225012	-0.089483	0.00861581	2.87e-25	34090	EUR	combined	UKB	p_ld-0.001
PTPRH_Q9HD43_OID31433	rs565616473	19	55147714	G	A	0.078551	-0.175728	0.0150145	1.22e-31	33796	EUR	combined	UKB	p_ld-0.001
PTPRH_Q9HD43_OID31433	rs62126328	19	55159799	G	A	0.181673	0.318824	0.00968853	1e-200	33796	EUR	combined	UKB	p_ld-0.001
PTPRH_Q9HD43_OID31433	rs61704307	19	55195628	G	A	0.0266046	0.821207	0.0232421	1e-200	33796	EUR	combined	UKB	p_ld-0.001
PTPRH_Q9HD43_OID31433	rs10407497	19	55213193	C	T	0.250287	0.179295	0.00865373	2.34e-95	33796	EUR	combined	UKB	p_ld-0.001
PTPRH_Q9HD43_OID31433	rs71368847	19	55449573	A	G	0.0438385	0.172847	0.018446	7.22e-21	33796	EUR	combined	UKB	p_ld-0.001
PTPRJ_8250_2	rs61897789	11	47159936	A	G	0.0333	-0.0046	0.0381	0.9044	10708	EUR	combined	FENLAND	p_ld-0.001
PTPRJ_8250_2	rs140209019	11	47174687	A	G	0.0179	0.0307	0.0585	0.6003	9376	EUR	combined	FENLAND	p_ld-0.001
PTPRJ_8250_2	rs7395290	11	48503306	T	G	0.8176	-0.0814	0.0173	2.64e-06	10708	EUR	combined	FENLAND	p_ld-0.001
PTPRK_Q15262_OID31461	rs9321109	6	128056352	A	G	0.828943	-0.136338	0.0100924	1.39e-41	33796	EUR	combined	UKB	p_ld-0.001
PTPRN2_Q92932_OID20912	rs3800860	7	158110812	T	C	0.357576	-0.155111	0.00777984	1.92e-88	33309	EUR	combined	UKB	p_ld-0.001
PTPRN2_Q92932_OID20912	rs13309736	7	158148689	T	C	0.841548	-0.115415	0.0109102	3.74e-26	33309	EUR	combined	UKB	p_ld-0.001
PTPRN2_Q92932_OID20912	rs1621037	7	158462858	T	C	0.697941	-0.0772477	0.0081307	2.08e-21	33309	EUR	combined	UKB	p_ld-0.001
PTPRR_Q15256_OID31099	rs148726766	12	70833617	C	T	0.00585074	-0.292396	0.0517597	1.61e-08	33853	EUR	combined	UKB	p_ld-0.001
PTPRS_6049_64	rs56287479	19	6131847	T	C	0.9337	0.0073	0.028	0.7934	10708	EUR	combined	FENLAND	p_ld-0.001
PTPRS_Q13332_OID20306	rs72988177	19	4981119	A	G	0.161522	-0.0639208	0.0103879	7.58e-10	34090	EUR	combined	UKB	p_ld-0.001
PTPRS_Q13332_OID20306	rs572376299	19	5146963	A	C	0.47024	-0.0602792	0.00870382	4.34e-12	34090	EUR	combined	UKB	p_ld-0.001
PTPRS_Q13332_OID20306	rs77233515	19	5272049	C	T	0.0720905	0.299561	0.0147136	3.82e-92	34090	EUR	combined	UKB	p_ld-0.001
PTPRS_Q13332_OID20306	rs55763631	19	5293572	A	C	0.048114	0.658907	0.0184965	1e-200	34090	EUR	combined	UKB	p_ld-0.001
PTPRU_8337_65	rs141256722	1	28313596	C	G	0.0126	0.003	0.0612	0.961	10708	EUR	combined	FENLAND	p_ld-0.001
PTPRU_8337_65	rs72661785	1	28480453	C	G	0.0143	-0.2879	0.057	4.37e-07	10708	EUR	combined	FENLAND	p_ld-0.001
PTPRU_8337_65	rs61785983	1	28524533	A	G	0.0416	0.0035	0.0343	0.92	10708	EUR	combined	FENLAND	p_ld-0.001
PTPRU_8337_65	rs139295705	1	29115816	T	C	0.0113	-0.1683	0.0728	0.02091	10708	EUR	combined	FENLAND	p_ld-0.001
PTPRU_8337_65	rs4654301	1	29316530	A	G	0.9857	-0.1499	0.0553	0.006759	10708	EUR	combined	FENLAND	p_ld-0.001
PTPRU_8337_65	rs111383667	1	29502194	A	G	0.9869	0.0779	0.0596	0.1913	10708	EUR	combined	FENLAND	p_ld-0.001
PTPRU_8337_65	rs464824	1	30224315	A	T	0.9676	-0.0113	0.0417	0.7871	10708	EUR	combined	FENLAND	p_ld-0.001
PTPRZ1_P23471_OID30343	rs736412	7	121578087	C	T	0.413706	0.124476	0.00682678	2.8e-74	33942	EUR	combined	UKB	p_ld-0.001
PTPRZ1_P23471_OID30343	rs6950719	7	121584260	G	A	0.303889	-0.0436044	0.00737349	3.35e-09	33942	EUR	combined	UKB	p_ld-0.001
PTPRZ1_P23471_OID30343	rs7797305	7	121848083	T	C	0.486571	-0.168529	0.00671692	6.35e-139	33942	EUR	combined	UKB	p_ld-0.001
PTS_Q03393_OID20847	rs12796145	11	112205864	C	G	0.232772	-0.235581	0.00890685	3.71e-154	32754	EUR	combined	UKB	p_ld-0.001
PTX3_P26022_OID20570	rs28848873	3	157199131	G	C	0.276411	0.0480453	0.00853723	1.83e-08	33657	EUR	combined	UKB	p_ld-0.001
PTX3_P26022_OID20570	rs56025932	3	157438069	C	A	0.042664	-0.150146	0.0188276	1.53e-15	33657	EUR	combined	UKB	p_ld-0.001
PURA1_13998_26	rs59119562	14	103879366	T	C	0.3245	-0.0151	0.014	0.2799	10708	EUR	combined	FENLAND	p_ld-0.001
PURA1_13998_26	rs73366139	14	104299473	T	C	0.2446	-0.0412	0.0157	0.0087	10708	EUR	combined	FENLAND	p_ld-0.001
PURA1_13998_26	rs7144106	14	104387058	T	C	0.3554	0.021	0.0139	0.1295	10708	EUR	combined	FENLAND	p_ld-0.001
PURA1_13998_26	rs77928971	14	104481062	T	C	0.0253	0.0303	0.0433	0.4848	10708	EUR	combined	FENLAND	p_ld-0.001
PURA1_13998_26	rs10138987	14	104617684	A	T	0.1364	-0.0182	0.0189	0.3364	10708	EUR	combined	FENLAND	p_ld-0.001
PURA1_13998_26	rs61998890	14	104658656	T	C	0.0182	-0.0771	0.053	0.1461	9376	EUR	combined	FENLAND	p_ld-0.001
PURA1_13998_26	rs71423803	14	105003418	T	C	0.0976	-0.0675	0.0216	0.001828	10708	EUR	combined	FENLAND	p_ld-0.001
PVALB_P20472_OID21420	rs7511216	22	36808021	A	G	0.100745	-0.208066	0.013568	4.46e-53	33781	EUR	combined	UKB	p_ld-0.001
PVALB_P20472_OID21420	rs730483	22	36851836	A	C	0.100736	-0.425599	0.0137021	1e-200	33781	EUR	combined	UKB	p_ld-0.001
PVALB_P20472_OID21420	rs36053077	22	36873292	C	G	0.0158089	-0.204403	0.0302707	1.45e-11	33781	EUR	combined	UKB	p_ld-0.001
PVALB_P20472_OID21420	rs2092033	22	36880947	G	T	0.800277	-0.372429	0.00968563	1e-200	33781	EUR	combined	UKB	p_ld-0.001
PVALB_P20472_OID21420	rs2093380	22	36946958	A	C	0.692505	-0.0747008	0.00820666	8.83e-20	33781	EUR	combined	UKB	p_ld-0.001
PVR_P15151_OID21011	rs2954720	19	44415487	G	T	0.4021	0.0779189	0.00777559	1.23e-23	33962	EUR	combined	UKB	p_ld-0.001
PVR_P15151_OID21011	rs846848	19	44570931	T	G	0.857517	0.165929	0.010872	1.37e-52	33962	EUR	combined	UKB	p_ld-0.001
PVR_P15151_OID21011	rs2289495	19	44684030	C	T	0.273525	-0.323822	0.00877216	1e-200	33962	EUR	combined	UKB	p_ld-0.001
PVR_P15151_OID21011	rs62119329	19	44685438	G	A	0.257112	0.198367	0.00871625	1.19e-114	33962	EUR	combined	UKB	p_ld-0.001
PVR_P15151_OID21011	rs60049679	19	44926451	C	G	0.0725941	0.114605	0.0155951	2e-13	33962	EUR	combined	UKB	p_ld-0.001
PXDC2_11342_59	rs7908654	10	18885540	T	G	0.388	-0.0156	0.0131	0.2336	10708	EUR	combined	FENLAND	p_ld-0.001
PXDC2_11342_59	rs1416458	10	18986729	A	G	0.0553	-0.032	0.0291	0.2721	9682	EUR	combined	FENLAND	p_ld-0.001
PXDC2_11342_59	rs12573014	10	19946016	T	C	0.075	-0.0235	0.024	0.3284	10708	EUR	combined	FENLAND	p_ld-0.001
PXDC2_11342_59	rs11012073	10	20476056	A	G	0.0869	-0.028	0.0225	0.2145	10708	EUR	combined	FENLAND	p_ld-0.001
PXDNL_A1KZ92_OID31405	rs28560108	8	51076526	A	T	0.310644	-0.0790389	0.00835908	3.22e-21	33777	EUR	combined	UKB	p_ld-0.001
PXDNL_A1KZ92_OID31405	rs80337466	8	51402015	A	G	0.0519531	0.141037	0.017211	2.51e-16	33777	EUR	combined	UKB	p_ld-0.001
PXDNL_A1KZ92_OID31405	rs7833909	8	51453740	G	A	0.123501	-0.345409	0.0115582	3.15e-196	33777	EUR	combined	UKB	p_ld-0.001
PXDNL_A1KZ92_OID31405	rs7016355	8	51529971	A	G	0.0243556	-0.172061	0.0250142	6.05e-12	33777	EUR	combined	UKB	p_ld-0.001
PXN_P49023_OID20822	rs113004644	12	119934950	T	C	0.151352	-0.347487	0.0107552	1e-200	32922	EUR	combined	UKB	p_ld-0.001
PXN_P49023_OID20822	rs11065075	12	120302726	C	T	0.148924	-0.407118	0.0106796	1e-200	32922	EUR	combined	UKB	p_ld-0.001
PXN_P49023_OID20822	rs4767910	12	120553437	T	C	0.330459	0.0939101	0.00799965	8.02e-32	32922	EUR	combined	UKB	p_ld-0.001
PXN_P49023_OID20822	rs2176086	12	120685403	A	G	0.0398714	-0.179224	0.0192084	1.05e-20	32922	EUR	combined	UKB	p_ld-0.001
PYDC1_Q8WXC3_OID30202	rs28495913	16	30333187	C	A	0.724035	-0.049981	0.00767952	7.6e-11	33042	EUR	combined	UKB	p_ld-0.001
PYDC1_Q8WXC3_OID30202	rs4243232	16	30503402	T	C	0.494492	0.0479676	0.00662866	4.61e-13	33042	EUR	combined	UKB	p_ld-0.001
PYDC1_Q8WXC3_OID30202	rs11641202	16	31318840	G	A	0.572729	0.256996	0.00676101	1e-200	33042	EUR	combined	UKB	p_ld-0.001
PYGL_11441_11	rs111266019	14	50009395	T	C	0.0673	-0.0335	0.0248	0.1758	10708	EUR	combined	FENLAND	p_ld-0.001
PYGL_11441_11	rs10151594	14	51397759	A	G	0.0942	0.0005	0.0216	0.9807	10708	EUR	combined	FENLAND	p_ld-0.001
PYGL_11441_11	rs1950916	14	51538428	T	C	0.1616	-0.0638	0.0168	0.0001536	10708	EUR	combined	FENLAND	p_ld-0.001
PYGL_11441_11	rs1253686	14	51914506	T	C	0.9602	0.0364	0.0325	0.2634	10708	EUR	combined	FENLAND	p_ld-0.001
PYY_P10082_OID30150	rs2341378	17	43963439	T	C	0.679661	0.244558	0.00811056	9.77e-200	32862	EUR	combined	UKB	p_ld-0.001
PZP_P20742_OID30730	rs1088309	12	9849180	G	T	0.94689	0.0776079	0.012459	4.69e-10	33995	EUR	combined	UKB	p_ld-0.001
PZP_P20742_OID30730	rs632086	12	9965427	A	G	0.613642	-0.0423853	0.00568325	8.79e-14	33995	EUR	combined	UKB	p_ld-0.001
QDPR_P09417_OID20174	rs79543359	4	17420014	G	C	0.0705979	-0.0926847	0.014852	4.36e-10	33507	EUR	combined	UKB	p_ld-0.001
QDPR_P09417_OID20174	rs2597781	4	17512624	C	T	0.336584	-0.306025	0.00795302	1e-200	33507	EUR	combined	UKB	p_ld-0.001
QDPR_P09417_OID20174	rs11735144	4	17551815	G	T	0.068201	0.152936	0.0150358	2.66e-24	33507	EUR	combined	UKB	p_ld-0.001
QOR_13983_27	rs140413433	1	74133956	C	G	0.974	-0.0384	0.0488	0.4308	10708	EUR	combined	FENLAND	p_ld-0.001
QOR_13983_27	rs115926286	1	74192846	A	G	0.9654	-0.0799	0.039	0.04017	10708	EUR	combined	FENLAND	p_ld-0.001
QOR_13983_27	rs113612566	1	74292322	A	G	0.9887	0.1703	0.0749	0.02301	10708	EUR	combined	FENLAND	p_ld-0.001
QOR_13983_27	rs45437092	1	74298908	A	G	0.0223	-0.0299	0.0458	0.5144	10708	EUR	combined	FENLAND	p_ld-0.001
QOR_13983_27	rs560232372	1	74466378	T	G	0.9812	0.0163	0.0678	0.8099	10708	EUR	combined	FENLAND	p_ld-0.001
QOR_13983_27	rs6695685	1	74532817	A	G	0.4089	0.0658	0.0137	1.47e-06	10708	EUR	combined	FENLAND	p_ld-0.001
QOR_13983_27	rs113197898	1	74953305	T	C	0.0302	-0.2105	0.0429	9.51e-07	10708	EUR	combined	FENLAND	p_ld-0.001
QOR_13983_27	rs114976589	1	74993504	T	G	0.9704	0.434	0.0434	1.45e-23	10708	EUR	combined	FENLAND	p_ld-0.001
QOR_13983_27	rs78271529	1	75449675	T	C	0.027	-0.2377	0.0433	4.04e-08	10708	EUR	combined	FENLAND	p_ld-0.001
QOR_13983_27	rs148012549	1	75536222	A	T	0.019	-0.2352	0.0515	5.01e-06	10708	EUR	combined	FENLAND	p_ld-0.001
QOR_13983_27	rs75431441	1	75606432	T	G	0.0123	0.0222	0.0629	0.7236	10708	EUR	combined	FENLAND	p_ld-0.001
QOR_13983_27	rs74088991	1	75703900	T	C	0.0312	-0.3295	0.0382	5.91e-18	10708	EUR	combined	FENLAND	p_ld-0.001
QORX_17748_21	rs72855057	2	23163885	T	C	0.0664	0.0452	0.025	0.07115	10708	EUR	combined	FENLAND	p_ld-0.001
QORX_17748_21	rs191572990	2	23208340	A	G	0.0178	0.001	0.0494	0.9845	10708	EUR	combined	FENLAND	p_ld-0.001
QORX_17748_21	rs114249184	2	23210309	A	G	0.0244	-0.0519	0.0418	0.214	10708	EUR	combined	FENLAND	p_ld-0.001
QORX_17748_21	rs77193987	2	23327476	A	G	0.0381	-0.0442	0.0331	0.1818	10708	EUR	combined	FENLAND	p_ld-0.001
QORX_17748_21	rs934366	2	23510023	T	C	0.1422	-0.0121	0.0181	0.5039	10708	EUR	combined	FENLAND	p_ld-0.001
QORX_17748_21	rs2339852	2	23729651	T	C	0.9866	-0.222	0.0575	0.0001115	10708	EUR	combined	FENLAND	p_ld-0.001
QORX_17748_21	rs59956591	2	24292277	A	G	0.9759	-0.0537	0.0415	0.1961	10708	EUR	combined	FENLAND	p_ld-0.001
QORX_17748_21	rs2702116	2	24374443	T	C	0.982	0.5655	0.0471	3.31e-33	10708	EUR	combined	FENLAND	p_ld-0.001
QORX_17748_21	rs62140564	2	24799061	A	G	0.5036	0.0247	0.0125	0.0484	10708	EUR	combined	FENLAND	p_ld-0.001
QPCT_Q16769_OID20320	rs142766893	2	36953634	T	C	0.00436258	-0.349133	0.0590012	3.27e-09	33771	EUR	combined	UKB	p_ld-0.001
QPCT_Q16769_OID20320	rs114644279	2	36960491	T	C	0.0247451	-0.13646	0.0248946	4.22e-08	33771	EUR	combined	UKB	p_ld-0.001
QPCT_Q16769_OID20320	rs537719784	2	37154337	A	C	0.0372467	0.125511	0.0199384	3.07e-10	33771	EUR	combined	UKB	p_ld-0.001
QPCT_Q16769_OID20320	rs72792809	2	37191477	G	T	0.0564277	0.131867	0.016333	6.82e-16	33771	EUR	combined	UKB	p_ld-0.001
QPCT_Q16769_OID20320	rs4670193	2	37309345	A	G	0.522478	-0.196764	0.00746811	5.52e-153	33771	EUR	combined	UKB	p_ld-0.001
QPCT_Q16769_OID20320	rs4670696	2	37372820	C	A	0.0235819	-0.884485	0.0246965	1e-200	33771	EUR	combined	UKB	p_ld-0.001
QPCTL_8866_53	rs2927487	19	44722709	C	G	0.816	0.0017	0.0168	0.9198	10708	EUR	combined	FENLAND	p_ld-0.001
QPCTL_8866_53	rs769446	19	44905371	T	C	0.8999	-0.0254	0.0218	0.2439	10708	EUR	combined	FENLAND	p_ld-0.001
QPCTL_8866_53	rs555353318	19	45517875	A	C	0.8787	-0.0763	0.0235	0.001186	10708	EUR	combined	FENLAND	p_ld-0.001
QPCTL_8866_53	rs10415988	19	45743446	T	C	0.4525	0.1097	0.0125	1.9e-18	10708	EUR	combined	FENLAND	p_ld-0.001
QPCTL_8866_53	rs147272093	19	46202441	A	G	0.9762	0.0373	0.0433	0.3892	10708	EUR	combined	FENLAND	p_ld-0.001
QPCTL_8866_53	rs62136909	19	46560811	A	C	0.2558	-0.017	0.0147	0.2472	10708	EUR	combined	FENLAND	p_ld-0.001
QPCTL_8866_53	rs10410137	19	46654314	T	C	0.7429	-0.006	0.0145	0.6762	10708	EUR	combined	FENLAND	p_ld-0.001
Quinone_reductase_2_9754_33	rs9501838	6	2414335	T	G	0.1365	-0.0169	0.0196	0.3899	10708	EUR	combined	FENLAND	p_ld-0.001
Quinone_reductase_2_9754_33	rs116175608	6	2434983	A	T	0.0116	-0.0365	0.0644	0.5709	10708	EUR	combined	FENLAND	p_ld-0.001
Quinone_reductase_2_9754_33	rs148178253	6	2457311	C	G	0.987	0.0543	0.0721	0.4516	10708	EUR	combined	FENLAND	p_ld-0.001
Quinone_reductase_2_9754_33	rs7762303	6	2657533	A	G	0.9871	-0.1428	0.0604	0.01802	10708	EUR	combined	FENLAND	p_ld-0.001
Quinone_reductase_2_9754_33	rs11752059	6	2868292	T	C	0.0968	-0.0658	0.0233	0.00465	10708	EUR	combined	FENLAND	p_ld-0.001
Quinone_reductase_2_9754_33	rs147766295	6	3171291	A	G	0.0171	-0.0933	0.0627	0.1367	10708	EUR	combined	FENLAND	p_ld-0.001
Quinone_reductase_2_9754_33	rs4429990	6	3260986	T	C	0.1746	0.0643	0.0176	0.0002581	10708	EUR	combined	FENLAND	p_ld-0.001
Quinone_reductase_2_9754_33	rs9328171	6	3439978	T	G	0.572	0.0184	0.0136	0.1761	10708	EUR	combined	FENLAND	p_ld-0.001
Quinone_reductase_2_9754_33	rs6927692	6	3839572	A	T	0.3146	-0.0111	0.0148	0.453	10708	EUR	combined	FENLAND	p_ld-0.001
Rab_GDP_dissociation_inhibitor_beta_2647_66	rs12572008	10	4829242	A	G	0.0476	-0.0257	0.0284	0.3666	10708	EUR	combined	FENLAND	p_ld-0.001
Rab_GDP_dissociation_inhibitor_beta_2647_66	rs4881484	10	5570830	A	G	0.6965	0.0013	0.0135	0.9207	10708	EUR	combined	FENLAND	p_ld-0.001
Rab_GDP_dissociation_inhibitor_beta_2647_66	rs7076064	10	5789166	T	C	0.0144	0.0064	0.0518	0.9012	10708	EUR	combined	FENLAND	p_ld-0.001
Rab_GDP_dissociation_inhibitor_beta_2647_66	rs11258121	10	6336482	A	G	0.698	0.0082	0.0133	0.5371	10708	EUR	combined	FENLAND	p_ld-0.001
Rab_GDP_dissociation_inhibitor_beta_2647_66	rs12250403	10	6580145	T	C	0.8605	-0.0122	0.0182	0.5021	10708	EUR	combined	FENLAND	p_ld-0.001
Rab_GDP_dissociation_inhibitor_beta_2647_66	rs148089280	10	6814260	C	G	0.985	-0.0903	0.0545	0.09784	10708	EUR	combined	FENLAND	p_ld-0.001
Rab_GDP_dissociation_inhibitor_beta_2647_66	rs2387747	10	6827128	C	G	0.0326	-0.028	0.0346	0.4182	10708	EUR	combined	FENLAND	p_ld-0.001
RAB11FIP3_O75154_OID30325	rs74847787	16	496321	C	T	0.0307055	-0.16458	0.0216406	2.85e-14	33942	EUR	combined	UKB	p_ld-0.001
RAB11FIP3_O75154_OID30325	rs3826233	16	533458	A	G	0.112798	0.0662417	0.0117479	1.71e-08	33942	EUR	combined	UKB	p_ld-0.001
RAB1A_19223_6	rs2901701	2	64713007	T	C	0.9705	0.0066	0.0394	0.8678	10708	EUR	combined	FENLAND	p_ld-0.001
RAB1A_19223_6	rs6708703	2	64814680	A	T	0.9834	-0.0515	0.0533	0.3334	10708	EUR	combined	FENLAND	p_ld-0.001
RAB1A_19223_6	rs557843082	2	64865707	T	C	0.0148	-0.0723	0.0595	0.2246	10708	EUR	combined	FENLAND	p_ld-0.001
RAB1A_19223_6	rs76149594	2	65114928	T	C	0.0309	0.0861	0.0399	0.03097	10708	EUR	combined	FENLAND	p_ld-0.001
RAB1A_19223_6	rs4671662	2	65397826	A	C	0.2971	0.0022	0.0145	0.8814	10708	EUR	combined	FENLAND	p_ld-0.001
RAB1A_19223_6	rs11901324	2	65775970	C	G	0.9569	-0.0181	0.0331	0.5854	10708	EUR	combined	FENLAND	p_ld-0.001
RAB1A_19223_6	rs147507218	2	65954472	T	C	0.9732	0.0411	0.0446	0.3567	10708	EUR	combined	FENLAND	p_ld-0.001
RAB1A_19223_6	rs115377223	2	66017686	T	C	0.0386	0.0383	0.0351	0.2749	10708	EUR	combined	FENLAND	p_ld-0.001
RAB21_17514_48	rs1849466	12	70763169	A	T	0.2945	-0.012	0.0145	0.4086	10708	EUR	combined	FENLAND	p_ld-0.001
RAB21_17514_48	rs12580489	12	72117885	A	G	0.9831	-0.072	0.0527	0.1714	10708	EUR	combined	FENLAND	p_ld-0.001
RAB21_17514_48	rs140832626	12	72155840	C	G	0.0186	-0.1272	0.0495	0.01014	10708	EUR	combined	FENLAND	p_ld-0.001
RAB21_17514_48	rs4533084	12	72315257	A	T	0.2616	0.0032	0.0153	0.8368	10708	EUR	combined	FENLAND	p_ld-0.001
RAB21_17514_48	rs12228644	12	72638078	T	C	0.9073	0.0054	0.0229	0.8145	10708	EUR	combined	FENLAND	p_ld-0.001
RAB2A_16857_2	rs6998294	8	60463127	T	G	0.2339	0.0674	0.0148	5.66e-06	10708	EUR	combined	FENLAND	p_ld-0.001
RAB2A_16857_2	rs4737566	8	60885579	A	G	0.7862	-0.0116	0.0157	0.4602	10708	EUR	combined	FENLAND	p_ld-0.001
RAB2A_16857_2	rs61592776	8	61296484	C	G	0.9139	0.0333	0.0224	0.1365	10708	EUR	combined	FENLAND	p_ld-0.001
RAB2B_Q8WUD1_OID31362	rs11845628	14	21457704	G	A	0.136511	-0.232589	0.0109615	6.41e-100	33777	EUR	combined	UKB	p_ld-0.001
RAB44_Q7Z6P3_OID31346	rs13194096	6	36712053	G	A	0.328676	-0.119958	0.00801715	1.29e-50	33777	EUR	combined	UKB	p_ld-0.001
RAB6B_14271_23	rs80195452	3	132966192	A	G	0.0224	0.021	0.0434	0.6291	10708	EUR	combined	FENLAND	p_ld-0.001
RAB6B_14271_23	rs77533208	3	133660896	A	G	0.9765	0.0671	0.0429	0.1175	10708	EUR	combined	FENLAND	p_ld-0.001
RAB6B_14271_23	rs76775803	3	133674528	A	C	0.012	0.0747	0.0586	0.2029	10708	EUR	combined	FENLAND	p_ld-0.001
RAB6B_14271_23	rs75353952	3	134099784	T	C	0.0726	-0.0264	0.0246	0.2843	10708	EUR	combined	FENLAND	p_ld-0.001
RAB6B_14271_23	rs7431009	3	134409801	T	C	0.4113	-0.0043	0.0132	0.7439	10708	EUR	combined	FENLAND	p_ld-0.001
RAB6B_14271_23	rs115197275	3	134889017	A	G	0.0259	0.0081	0.0409	0.8422	10708	EUR	combined	FENLAND	p_ld-0.001
RABEP1_Q15276_OID30647	rs1602914	17	5286813	T	C	0.476368	0.0701266	0.00743524	4.04e-21	33187	EUR	combined	UKB	p_ld-0.001
RABEPK_Q7Z6M1_OID21163	rs7858935	9	125224625	T	A	0.147247	0.207364	0.0109477	5.21e-80	32907	EUR	combined	UKB	p_ld-0.001
RABGAP1L_Q5R372_OID20447	rs6661868	1	174107629	G	A	0.201387	0.0920795	0.00941468	1.37e-22	33084	EUR	combined	UKB	p_ld-0.001
RABP2_11696_7	rs116547449	1	155912044	T	C	0.028	-0.0613	0.0401	0.1266	10708	EUR	combined	FENLAND	p_ld-0.001
RABP2_11696_7	rs6427320	1	156590932	A	C	0.0308	0.0582	0.0374	0.1194	10708	EUR	combined	FENLAND	p_ld-0.001
RABP2_11696_7	rs114466797	1	156888001	A	C	0.9839	-0.1502	0.059	0.01087	10708	EUR	combined	FENLAND	p_ld-0.001
RABP2_11696_7	rs6427341	1	157052504	A	C	0.8437	-0.0097	0.0178	0.587	10708	EUR	combined	FENLAND	p_ld-0.001
RABP2_11696_7	rs113735429	1	157202892	A	G	0.1115	-0.0628	0.0204	0.002076	10708	EUR	combined	FENLAND	p_ld-0.001
RAD23B_P54727_OID21166	rs7035725	9	107287633	G	C	0.54975	-0.0641375	0.00763557	4.47e-17	32907	EUR	combined	UKB	p_ld-0.001
RALB_18432_32	rs72834874	2	119682749	C	G	0.0417	0.1338	0.0338	7.59e-05	10708	EUR	combined	FENLAND	p_ld-0.001
RALB_18432_32	rs4848587	2	120353684	T	C	0.1576	-0.0193	0.019	0.3106	10708	EUR	combined	FENLAND	p_ld-0.001
RALB_18432_32	rs6735848	2	120397776	A	C	0.829	0.0284	0.0186	0.1283	9682	EUR	combined	FENLAND	p_ld-0.001
RALB_18432_32	rs13023167	2	120568333	T	C	0.2395	-0.0087	0.0154	0.5736	10708	EUR	combined	FENLAND	p_ld-0.001
RALB_18432_32	rs13386119	2	120659080	A	G	0.9199	0.0272	0.0244	0.2659	10708	EUR	combined	FENLAND	p_ld-0.001
RALB_18432_32	rs715092	2	120912531	A	G	0.2592	0.006	0.0158	0.7013	10708	EUR	combined	FENLAND	p_ld-0.001
RALB_18432_32	rs34431321	2	121163898	A	G	0.4382	-0.0155	0.0141	0.2728	10708	EUR	combined	FENLAND	p_ld-0.001
RALB_18432_32	rs35127409	2	121189468	T	C	0.1119	0.0143	0.0216	0.5078	10708	EUR	combined	FENLAND	p_ld-0.001
RALB_P11234_OID30567	rs2289172	2	120288540	G	C	0.687693	-0.116257	0.0083445	4.04e-44	32981	EUR	combined	UKB	p_ld-0.001
RALY_Q9UKM9_OID31382	rs1007090	20	33995065	C	T	0.648396	0.0749947	0.00795905	4.4e-21	33777	EUR	combined	UKB	p_ld-0.001
RANBP1_P43487_OID30258	rs76889809	22	20083433	A	C	0.0547095	0.122814	0.0165559	1.19e-13	33042	EUR	combined	UKB	p_ld-0.001
RAP_3640_14	rs12499033	4	3145540	C	G	0.0602	-0.0535	0.0284	0.05963	10708	EUR	combined	FENLAND	p_ld-0.001
RAP_3640_14	rs17181428	4	3310879	A	G	0.0477	-0.0112	0.0321	0.7268	10708	EUR	combined	FENLAND	p_ld-0.001
RAP_3640_14	rs1188581	4	3584752	A	G	0.2628	0.009	0.0188	0.6343	10708	EUR	combined	FENLAND	p_ld-0.001
RAP_3640_14	rs28559957	4	3797139	A	G	0.4081	-0.0119	0.014	0.3956	10708	EUR	combined	FENLAND	p_ld-0.001
RAP_3640_14	rs12640510	4	3914009	T	C	0.8448	0.006	0.0215	0.7797	9376	EUR	combined	FENLAND	p_ld-0.001
RAP_3640_14	rs62289496	4	4327378	A	G	0.2473	-0.0095	0.0161	0.5537	10708	EUR	combined	FENLAND	p_ld-0.001
RAPGEF2_Q9Y4G8_OID31337	rs55703414	4	159154804	A	G	0.18697	-0.0545552	0.00964768	1.56e-08	33335	EUR	combined	UKB	p_ld-0.001
RAR_responsive_protein_TIG1_8398_277	rs73162131	3	157827673	A	G	0.0397	-0.0684	0.0346	0.04806	10708	EUR	combined	FENLAND	p_ld-0.001
RAR_responsive_protein_TIG1_8398_277	rs573899568	3	157882981	C	G	0.9784	0.1591	0.05	0.001443	10708	EUR	combined	FENLAND	p_ld-0.001
RAR_responsive_protein_TIG1_8398_277	rs58556560	3	157936657	T	C	0.9784	-0.3353	0.0468	8e-13	10708	EUR	combined	FENLAND	p_ld-0.001
RAR_responsive_protein_TIG1_8398_277	rs149281851	3	157982666	A	G	0.0141	1.1639	0.061	4.01e-81	10708	EUR	combined	FENLAND	p_ld-0.001
RAR_responsive_protein_TIG1_8398_277	rs146321722	3	157989296	T	C	0.0142	-0.1935	0.0592	0.001083	10708	EUR	combined	FENLAND	p_ld-0.001
RAR_responsive_protein_TIG1_8398_277	rs189355122	3	158122731	T	C	0.0285	0.31	0.0416	9.56e-14	10708	EUR	combined	FENLAND	p_ld-0.001
RAR_responsive_protein_TIG1_8398_277	rs146472082	3	158702231	A	G	0.0168	1.4363	0.0523	3.26e-166	10708	EUR	combined	FENLAND	p_ld-0.001
RAR_responsive_protein_TIG1_8398_277	rs116130586	3	158714350	A	G	0.0189	0.101	0.0505	0.04535	10708	EUR	combined	FENLAND	p_ld-0.001
RAR_responsive_protein_TIG1_8398_277	rs141632776	3	159045423	T	G	0.0188	-0.2038	0.0509	6.19e-05	10708	EUR	combined	FENLAND	p_ld-0.001
RAR_responsive_protein_TIG1_8398_277	rs55921913	3	159106229	A	G	0.9888	0.0977	0.0681	0.1515	10708	EUR	combined	FENLAND	p_ld-0.001
RAR_responsive_protein_TIG1_8398_277	rs75974627	3	159526737	T	C	0.1225	0.0041	0.0206	0.8438	10708	EUR	combined	FENLAND	p_ld-0.001
RAR_responsive_protein_TIG1_8398_277	rs76018734	3	159674652	C	G	0.9883	-0.4632	0.0663	2.78e-12	10708	EUR	combined	FENLAND	p_ld-0.001
RAR_responsive_protein_TIG1_8398_277	rs147360308	3	159694361	A	C	0.9782	-0.1334	0.05	0.007571	10708	EUR	combined	FENLAND	p_ld-0.001
RARRES1_P49788_OID21177	rs73013320	3	158333117	C	T	0.202725	0.226289	0.00957003	1.31e-123	32907	EUR	combined	UKB	p_ld-0.001
RARRES1_P49788_OID21177	rs7615751	3	158792041	C	A	0.527941	0.288523	0.00771197	1e-200	32907	EUR	combined	UKB	p_ld-0.001
RARRES1_P49788_OID21177	rs2199422	3	158887254	G	A	0.183066	-0.117276	0.00995813	5.13e-32	32907	EUR	combined	UKB	p_ld-0.001
RARRES1_P49788_OID21177	rs7639027	3	159472650	A	G	0.571838	-0.0685239	0.00775403	9.82e-19	32907	EUR	combined	UKB	p_ld-0.001
RARRES2_Q99969_OID20373	rs3735167	7	150342466	T	C	0.256452	0.215985	0.00844672	3.27e-144	33870	EUR	combined	UKB	p_ld-0.001
RASSF2_P50749_OID21194	rs6116508	20	4782653	G	C	0.103954	0.0745493	0.0122496	1.16e-09	32907	EUR	combined	UKB	p_ld-0.001
RASSF2_P50749_OID21194	rs2246735	20	4822848	T	C	0.572562	0.0953963	0.0076358	8.12e-36	32907	EUR	combined	UKB	p_ld-0.001
RASSF2_P50749_OID21194	rs12481275	20	4881833	A	T	0.303376	-0.0684995	0.00818392	5.76e-17	32907	EUR	combined	UKB	p_ld-0.001
RBKS_Q9H477_OID20986	rs148469514	2	27194370	G	A	0.0113824	-1.35666	0.0352703	1e-200	32884	EUR	combined	UKB	p_ld-0.001
RBKS_Q9H477_OID20986	rs6705520	2	27871937	A	G	0.0383959	-0.427791	0.0190789	2.39e-111	32884	EUR	combined	UKB	p_ld-0.001
RBKS_Q9H477_OID20986	rs7572644	2	28097166	C	T	0.202447	0.0865641	0.00914735	2.98e-21	32884	EUR	combined	UKB	p_ld-0.001
RBM17_Q96I25_OID31034	rs11256771	10	6104299	T	C	0.0374358	-0.378377	0.0198686	7.37e-81	33874	EUR	combined	UKB	p_ld-0.001
RBP_15633_6	rs76605300	10	92608840	T	C	0.0255	-0.0272	0.0408	0.5044	10708	EUR	combined	FENLAND	p_ld-0.001
RBP_15633_6	rs146935743	10	92706307	T	C	0.0479	-0.0582	0.0311	0.06102	10708	EUR	combined	FENLAND	p_ld-0.001
RBP_15633_6	rs60862172	10	92904614	T	C	0.0153	-0.1031	0.052	0.04754	10708	EUR	combined	FENLAND	p_ld-0.001
RBP_15633_6	rs10786100	10	93463766	A	G	0.9288	0.0266	0.0248	0.2821	10708	EUR	combined	FENLAND	p_ld-0.001
RBP_15633_6	rs117021002	10	93507533	T	G	0.087	0.0219	0.0234	0.3491	10708	EUR	combined	FENLAND	p_ld-0.001
RBP1_P09455_OID30913	rs2071387	3	139538761	G	A	0.182421	0.136671	0.00997682	1.03e-42	33017	EUR	combined	UKB	p_ld-0.001
RBP2_P50120_OID21365	rs295469	3	139494058	A	G	0.378483	-0.0679184	0.00772362	1.45e-18	33533	EUR	combined	UKB	p_ld-0.001
RBP5_P82980_OID21369	rs11064432	12	6859577	G	C	0.0397519	-0.158409	0.0187264	2.69e-17	33533	EUR	combined	UKB	p_ld-0.001
RBP7_Q96R05_OID31526	rs1220399	1	9935196	A	G	0.786704	0.306044	0.00885068	1e-200	33796	EUR	combined	UKB	p_ld-0.001
RBPMS2_Q6ZRY4_OID30257	rs72755046	15	64060570	A	G	0.0630235	-0.0952536	0.0155001	7.98e-10	33042	EUR	combined	UKB	p_ld-0.001
RBPMS2_Q6ZRY4_OID30257	rs28711906	15	64770079	A	T	0.0482147	0.180936	0.0175589	6.72e-25	33042	EUR	combined	UKB	p_ld-0.001
RCL_17785_11	rs114457753	6	42400016	C	G	0.0184	0.0582	0.0504	0.2484	10708	EUR	combined	FENLAND	p_ld-0.001
RCL_17785_11	rs72861166	6	42626814	T	C	0.0141	0.0173	0.057	0.7613	10708	EUR	combined	FENLAND	p_ld-0.001
RCL_17785_11	rs1235349	6	42849719	A	G	0.9605	-0.0206	0.0339	0.5433	10708	EUR	combined	FENLAND	p_ld-0.001
RCL_17785_11	rs77128124	6	43689850	A	G	0.9783	-0.0621	0.0441	0.1591	10708	EUR	combined	FENLAND	p_ld-0.001
RCL_17785_11	rs9367185	6	44172181	T	C	0.4987	0.0011	0.0128	0.9287	10708	EUR	combined	FENLAND	p_ld-0.001
RCN1_9322_15	rs1929024	11	31283300	T	C	0.6008	0.012	0.014	0.3901	10708	EUR	combined	FENLAND	p_ld-0.001
RCN1_9322_15	rs17748371	11	32448315	A	T	0.0692	-0.0411	0.027	0.1271	10708	EUR	combined	FENLAND	p_ld-0.001
RCN1_9322_15	rs72908934	11	32488763	T	C	0.9324	-0.0064	0.0276	0.817	10708	EUR	combined	FENLAND	p_ld-0.001
RCN1_9322_15	rs11032041	11	32869637	T	C	0.8375	-0.0016	0.0186	0.9294	10708	EUR	combined	FENLAND	p_ld-0.001
RD23B_12522_6	rs10816408	9	106624680	A	G	0.4854	-0.0024	0.0132	0.8574	10708	EUR	combined	FENLAND	p_ld-0.001
RD23B_12522_6	rs569355162	9	107494982	A	T	0.9669	0.0491	0.0457	0.2821	10708	EUR	combined	FENLAND	p_ld-0.001
RECK_O95980_OID30234	rs13297831	9	35911836	G	C	0.428971	0.0449257	0.00730976	7.95e-10	33042	EUR	combined	UKB	p_ld-0.001
RECK_O95980_OID30234	rs71521299	9	36058819	G	T	0.0162187	-0.853354	0.0289887	1.82e-190	33042	EUR	combined	UKB	p_ld-0.001
RECK_O95980_OID30234	rs16932964	9	36135934	C	T	0.096937	0.139026	0.0121919	4.03e-30	33042	EUR	combined	UKB	p_ld-0.001
RECQ1_11431_235	rs17328763	12	21129636	T	C	0.8063	-0.0011	0.0154	0.9436	10708	EUR	combined	FENLAND	p_ld-0.001
REEP4_Q9H6H4_OID31028	rs117291678	8	22135897	C	G	0.0178381	-0.597057	0.0280647	1.97e-100	33874	EUR	combined	UKB	p_ld-0.001
REG1A_P05451_OID20415	rs11126696	2	79096762	G	A	0.618127	0.251008	0.00755	1e-200	33415	EUR	combined	UKB	p_ld-0.001
REG1A_P05451_OID20415	rs13422544	2	79133210	T	A	0.1095	-0.193269	0.0118086	3.3e-60	33415	EUR	combined	UKB	p_ld-0.001
REG1A_P05451_OID20415	rs57316581	2	79213004	A	G	0.0549697	0.226557	0.0161632	1.23e-44	33415	EUR	combined	UKB	p_ld-0.001
REG1B_16770_3	rs17641723	2	78385671	T	G	0.9724	-0.0216	0.0413	0.601	10708	EUR	combined	FENLAND	p_ld-0.001
REG1B_16770_3	rs77879044	2	78610058	T	C	0.99	-0.0248	0.0684	0.7165	10708	EUR	combined	FENLAND	p_ld-0.001
REG1B_16770_3	rs78880676	2	79685590	A	T	0.0768	-0.0313	0.0254	0.217	10708	EUR	combined	FENLAND	p_ld-0.001
REG1B_16770_3	rs72824557	2	79803143	A	G	0.9501	-0.0286	0.0312	0.3592	10708	EUR	combined	FENLAND	p_ld-0.001
REG1B_16770_3	rs76743271	2	79950670	A	G	0.0752	-0.0229	0.0258	0.3755	10708	EUR	combined	FENLAND	p_ld-0.001
REG1B_16770_3	rs148463442	2	80058894	A	G	0.9832	0.0103	0.0569	0.8569	10708	EUR	combined	FENLAND	p_ld-0.001
REG1B_P48304_OID20266	rs1448213	2	79071238	A	C	0.557686	0.244173	0.00750329	1e-200	34090	EUR	combined	UKB	p_ld-0.001
REG1B_P48304_OID20266	rs17016355	2	79071335	T	C	0.0321795	-0.227337	0.0207727	7.1e-28	34090	EUR	combined	UKB	p_ld-0.001
REG1B_P48304_OID20266	rs6547225	2	79176812	G	T	0.483814	-0.0498475	0.0073442	1.14e-11	34090	EUR	combined	UKB	p_ld-0.001
REG1B_P48304_OID20266	rs116772009	2	79288981	G	A	0.0277687	-0.251679	0.0225597	6.68e-29	34090	EUR	combined	UKB	p_ld-0.001
REG3A_Q06141_OID20258	rs72913277	2	79140251	G	A	0.0387387	-0.285311	0.0189369	2.69e-51	34090	EUR	combined	UKB	p_ld-0.001
REG3A_Q06141_OID20258	rs147616162	2	79168385	A	T	0.0589184	0.406934	0.0153062	9.77e-156	34090	EUR	combined	UKB	p_ld-0.001
REG3A_Q06141_OID20258	rs112787300	2	79213567	T	C	0.0552829	0.155844	0.015834	7.4e-23	34090	EUR	combined	UKB	p_ld-0.001
REG3A_Q06141_OID20258	rs7559674	2	79500560	G	T	0.723887	0.0617359	0.00810343	2.57e-14	34090	EUR	combined	UKB	p_ld-0.001
REG3G_15476_6	rs7424587	2	78056607	C	G	0.9733	0.1039	0.0425	0.01452	10708	EUR	combined	FENLAND	p_ld-0.001
REG3G_15476_6	rs74822488	2	78777478	A	G	0.9048	-0.0319	0.0225	0.157	10708	EUR	combined	FENLAND	p_ld-0.001
REG3G_15476_6	rs78912331	2	78780429	A	T	0.9814	0.0266	0.0511	0.6025	10708	EUR	combined	FENLAND	p_ld-0.001
REG3G_15476_6	rs146266292	2	79145676	T	G	0.0151	-0.0366	0.0601	0.5419	10708	EUR	combined	FENLAND	p_ld-0.001
REG3G_15476_6	rs1434171	2	79322687	T	C	0.9774	-0.0272	0.0442	0.5378	10708	EUR	combined	FENLAND	p_ld-0.001
REG3G_15476_6	rs116712433	2	79338338	A	T	0.0353	-0.093	0.0366	0.011	10708	EUR	combined	FENLAND	p_ld-0.001
REG3G_15476_6	rs80074145	2	79461084	T	C	0.0174	0.1692	0.0507	0.0008339	10708	EUR	combined	FENLAND	p_ld-0.001
REG3G_15476_6	rs112841949	2	79518120	T	C	0.9846	-0.122	0.0564	0.03056	10708	EUR	combined	FENLAND	p_ld-0.001
REG3G_15476_6	rs2063436	2	79800591	A	G	0.7559	0.0159	0.0152	0.2949	10708	EUR	combined	FENLAND	p_ld-0.001
REG3G_Q6UW15_OID31408	rs3816371	2	79025902	T	G	0.136421	-0.249699	0.0110812	1.95e-112	33777	EUR	combined	UKB	p_ld-0.001
REG3G_Q6UW15_OID31408	rs2861742	2	79080691	G	A	0.746619	-0.287482	0.00870541	1e-200	33777	EUR	combined	UKB	p_ld-0.001
REG4_11102_22	rs115234464	1	118819851	A	C	0.9846	0.0239	0.0547	0.6627	10708	EUR	combined	FENLAND	p_ld-0.001
REG4_11102_22	rs17258117	1	118909192	T	C	0.0198	-0.0211	0.0468	0.6514	10708	EUR	combined	FENLAND	p_ld-0.001
REG4_11102_22	rs12022067	1	118999402	T	C	0.0186	0.027	0.0481	0.5748	10708	EUR	combined	FENLAND	p_ld-0.001
REG4_11102_22	rs2050891	1	119444640	A	G	0.6568	-0.0245	0.0137	0.07304	10708	EUR	combined	FENLAND	p_ld-0.001
REG4_11102_22	rs2843014	1	119785904	T	C	0.2893	-0.0381	0.0143	0.007714	10708	EUR	combined	FENLAND	p_ld-0.001
REG4_11102_22	rs140104570	1	120300243	T	C	0.0174	-0.2154	0.0628	0.000607	9682	EUR	combined	FENLAND	p_ld-0.001
REG4_Q9BYZ8_OID20784	rs79795228	1	119816663	A	C	0.0173365	0.633474	0.0277576	2.8e-115	33715	EUR	combined	UKB	p_ld-0.001
REG4_Q9BYZ8_OID20784	rs6683791	1	119875876	T	G	0.162692	-0.187261	0.00990732	1.11e-79	33715	EUR	combined	UKB	p_ld-0.001
REG4_Q9BYZ8_OID20784	rs181685656	1	120421498	T	C	0.020711	-0.0251461	0.0283031	0.374295	33715	EUR	combined	UKB	p_ld-0.001
REG4_Q9BYZ8_OID20784	rs371343238	1	120296644	G	A	0.0253775	-0.174642	0.0245666	1.17e-12	33715	EUR	combined	UKB	p_ld-0.001
RELT_14112_40	rs61893913	11	72548438	A	C	0.9052	0.0164	0.0231	0.4787	10708	EUR	combined	FENLAND	p_ld-0.001
RELT_14112_40	rs1790081	11	73226495	A	G	0.2106	0.0007	0.0166	0.9673	10708	EUR	combined	FENLAND	p_ld-0.001
RELT_14112_40	rs79042996	11	73245662	T	C	0.0109	0.1346	0.068	0.04767	10708	EUR	combined	FENLAND	p_ld-0.001
RELT_14112_40	rs145367418	11	73293314	A	G	0.0152	-0.0006	0.0612	0.9928	10708	EUR	combined	FENLAND	p_ld-0.001
RELT_14112_40	rs73549059	11	74256926	T	G	0.0161	-0.0982	0.054	0.06887	10708	EUR	combined	FENLAND	p_ld-0.001
RELT_14112_40	rs80344913	11	74307703	A	G	0.0312	0.0859	0.0395	0.02976	10708	EUR	combined	FENLAND	p_ld-0.001
RELT_Q969Z4_OID21142	rs140941929	11	73473464	T	C	0.006894	0.55954	0.0421592	3.36e-40	33687	EUR	combined	UKB	p_ld-0.001
RELT_Q969Z4_OID21142	rs4944845	11	73600678	C	G	0.723215	-0.291894	0.00762223	1e-200	33687	EUR	combined	UKB	p_ld-0.001
RELT_Q969Z4_OID21142	rs180684733	11	73692916	A	G	0.015184	-0.178297	0.0285624	4.31e-10	33687	EUR	combined	UKB	p_ld-0.001
REN_P00797_OID20201	rs4951315	1	204188040	A	C	0.302685	-0.0761919	0.0078245	2.08e-22	33693	EUR	combined	UKB	p_ld-0.001
REN_P00797_OID20201	rs3014620	1	204389944	C	T	0.0327071	0.157191	0.0200873	5.06e-15	33693	EUR	combined	UKB	p_ld-0.001
resistin_3046_31	rs340141	19	6739267	T	C	0.3194	0.0095	0.0148	0.5219	10708	EUR	combined	FENLAND	p_ld-0.001
resistin_3046_31	rs10424224	19	7240470	T	C	0.3647	-0.0186	0.0138	0.1767	10708	EUR	combined	FENLAND	p_ld-0.001
resistin_3046_31	rs62113431	19	7617144	T	C	0.1402	0.0555	0.0189	0.003337	10708	EUR	combined	FENLAND	p_ld-0.001
resistin_3046_31	rs201782305	19	7690600	T	C	0.1437	0.1334	0.0192	3.82e-12	10708	EUR	combined	FENLAND	p_ld-0.001
resistin_3046_31	rs113834067	19	8064362	C	G	0.3716	-0.0096	0.0136	0.4826	10708	EUR	combined	FENLAND	p_ld-0.001
resistin_3046_31	rs111931215	19	8619823	T	G	0.7451	0.0046	0.0156	0.7678	10708	EUR	combined	FENLAND	p_ld-0.001
RET_3220_40	rs17425329	10	42325939	A	G	0.0618	0.0354	0.027	0.1897	10708	EUR	combined	FENLAND	p_ld-0.001
RET_3220_40	rs11238450	10	43143182	A	G	0.0153	-0.2842	0.0565	4.96e-07	10708	EUR	combined	FENLAND	p_ld-0.001
RET_3220_40	rs147441335	10	43149214	C	G	0.9482	-0.161	0.0292	3.38e-08	10708	EUR	combined	FENLAND	p_ld-0.001
RET_3220_40	rs10899807	10	43452179	A	G	0.9665	-0.0712	0.0358	0.04704	10708	EUR	combined	FENLAND	p_ld-0.001
RET_3220_40	rs77102475	10	43594042	A	G	0.9823	-0.0089	0.0496	0.8574	10708	EUR	combined	FENLAND	p_ld-0.001
RET_3220_40	rs11238635	10	43699130	A	G	0.1225	-0.0293	0.02	0.1423	10708	EUR	combined	FENLAND	p_ld-0.001
RET_3220_40	rs11238809	10	44014268	A	C	0.1038	0.0239	0.0213	0.2619	10708	EUR	combined	FENLAND	p_ld-0.001
RET_P07949_OID21346	rs702370	10	42737002	A	G	0.705125	-0.234981	0.00817388	9.64e-182	33533	EUR	combined	UKB	p_ld-0.001
RET_P07949_OID21346	rs2744075	10	42872337	G	C	0.374493	0.281871	0.00767072	1e-200	33533	EUR	combined	UKB	p_ld-0.001
RET_P07949_OID21346	rs788267	10	42939990	T	C	0.469653	-0.224982	0.00745262	3.37e-200	33533	EUR	combined	UKB	p_ld-0.001
RET7_14208_3	rs61502331	1	9077478	T	C	0.0301	0.0031	0.0414	0.9402	10708	EUR	combined	FENLAND	p_ld-0.001
RET7_14208_3	rs2859334	1	9169338	T	C	0.2561	0.0122	0.0158	0.4368	10708	EUR	combined	FENLAND	p_ld-0.001
RET7_14208_3	rs9435164	1	9271272	A	T	0.8566	0.0056	0.0192	0.7694	10708	EUR	combined	FENLAND	p_ld-0.001
RET7_14208_3	rs6695721	1	9466667	A	G	0.7856	0.0428	0.0166	0.0101	10708	EUR	combined	FENLAND	p_ld-0.001
RET7_14208_3	rs12084279	1	9528480	A	G	0.1255	0.0013	0.0204	0.9486	10708	EUR	combined	FENLAND	p_ld-0.001
RET7_14208_3	rs6660242	1	10785783	A	G	0.687	-0.0222	0.0148	0.133	10708	EUR	combined	FENLAND	p_ld-0.001
Retinal_dehydrogenase_1_11265_8	rs117211722	9	71999434	A	G	0.0216	0.0105	0.0455	0.8183	10708	EUR	combined	FENLAND	p_ld-0.001
Retinal_dehydrogenase_1_11265_8	rs10781067	9	72098153	T	C	0.7435	0.0054	0.0145	0.7068	10708	EUR	combined	FENLAND	p_ld-0.001
Retinal_dehydrogenase_1_11265_8	rs72733051	9	72735767	A	C	0.9101	0.039	0.0221	0.07788	10708	EUR	combined	FENLAND	p_ld-0.001
Retinal_dehydrogenase_1_11265_8	rs78938071	9	73132421	C	G	0.0501	0.1142	0.0293	9.76e-05	10708	EUR	combined	FENLAND	p_ld-0.001
Retinal_dehydrogenase_1_11265_8	rs76352675	9	73318027	T	C	0.9705	0.0352	0.0372	0.3444	10708	EUR	combined	FENLAND	p_ld-0.001
Retinal_dehydrogenase_1_11265_8	rs72738905	9	73335409	T	C	0.0148	-0.024	0.0539	0.6565	10708	EUR	combined	FENLAND	p_ld-0.001
Retinal_dehydrogenase_1_11265_8	rs117425233	9	73601610	C	G	0.9889	-0.0054	0.0618	0.9308	10708	EUR	combined	FENLAND	p_ld-0.001
RETN_Q9HD89_OID20327	rs114624354	19	7341290	C	T	0.0144823	0.255368	0.0332834	1.69e-14	33590	EUR	combined	UKB	p_ld-0.001
RETN_Q9HD89_OID20327	rs489146	19	7547133	C	G	0.0321931	-0.133028	0.0215662	6.9e-10	33590	EUR	combined	UKB	p_ld-0.001
RETN_Q9HD89_OID20327	rs3745368	19	7670411	A	G	0.0330938	-0.706564	0.0216478	1e-200	33590	EUR	combined	UKB	p_ld-0.001
RETN_Q9HD89_OID20327	rs10401670	19	7677916	C	T	0.569991	-0.185576	0.00757625	1.69e-132	33590	EUR	combined	UKB	p_ld-0.001
RF1ML_11134_30	rs2673777	6	152120870	T	C	0.7922	0.0297	0.0156	0.05697	10708	EUR	combined	FENLAND	p_ld-0.001
RF1ML_11134_30	rs75858153	6	152195415	A	G	0.0434	0.0404	0.0319	0.2045	10708	EUR	combined	FENLAND	p_ld-0.001
RF1ML_11134_30	rs500762	6	152786030	T	C	0.7711	-0.1611	0.0151	1.21e-26	10708	EUR	combined	FENLAND	p_ld-0.001
RF1ML_11134_30	rs17787110	6	153204096	T	C	0.3552	-0.079	0.0131	1.59e-09	10708	EUR	combined	FENLAND	p_ld-0.001
RF1ML_11134_30	rs7760774	6	153652137	A	G	0.2579	-0.0142	0.0144	0.3243	10708	EUR	combined	FENLAND	p_ld-0.001
RF1ML_11134_30	rs10485262	6	153819064	A	G	0.0863	-0.0187	0.0228	0.4128	10708	EUR	combined	FENLAND	p_ld-0.001
RGM_C_3332_57	rs36056870	1	145890775	A	G	0.6364	0.0214	0.0144	0.1374	10708	EUR	combined	FENLAND	p_ld-0.001
RGM_C_3332_57	rs7534094	1	147024701	A	T	0.8445	0.0317	0.0224	0.1575	10708	EUR	combined	FENLAND	p_ld-0.001
RGMA_Q96B86_OID21065	rs182024686	15	92942392	T	C	0.00479674	-0.422734	0.0579675	3.04e-13	33962	EUR	combined	UKB	p_ld-0.001
RGMA_Q96B86_OID21065	rs3752102	15	93072785	A	C	0.468759	-0.227453	0.00726355	1e-200	33962	EUR	combined	UKB	p_ld-0.001
RGMA_Q96B86_OID21065	rs1122703	15	93276208	C	A	0.452977	-0.0414077	0.00732321	1.56e-08	33962	EUR	combined	UKB	p_ld-0.001
RGMA_Q96B86_OID21065	rs8032634	15	93408922	C	G	0.735954	0.0856869	0.00825532	3.07e-25	33962	EUR	combined	UKB	p_ld-0.001
RGMA_Q96B86_OID21065	rs8035249	15	93486779	T	C	0.251798	0.111664	0.00838823	1.97e-40	33962	EUR	combined	UKB	p_ld-0.001
RGMB_Q6NW40_OID21045	rs56870134	5	98437819	T	C	0.547824	0.170713	0.00743464	1.12e-116	33962	EUR	combined	UKB	p_ld-0.001
RGMB_Q6NW40_OID21045	rs25744	5	98621643	T	G	0.188416	0.0927844	0.00942604	7.32e-23	33962	EUR	combined	UKB	p_ld-0.001
RGS18_13982_33	rs3117834	1	191376263	T	G	0.7787	0.009	0.0151	0.5537	10708	EUR	combined	FENLAND	p_ld-0.001
RGS18_13982_33	rs76758857	1	192039524	A	T	0.0153	0.0726	0.0546	0.1832	10708	EUR	combined	FENLAND	p_ld-0.001
RGS18_13982_33	rs79131548	1	192097367	C	G	0.9857	-0.0193	0.0532	0.7165	10708	EUR	combined	FENLAND	p_ld-0.001
RGS18_13982_33	rs12404163	1	192403225	T	C	0.0569	0.0822	0.0272	0.002548	10708	EUR	combined	FENLAND	p_ld-0.001
RGS18_13982_33	rs16834379	1	192549594	A	G	0.0234	0.0512	0.0423	0.2269	10708	EUR	combined	FENLAND	p_ld-0.001
RGS18_13982_33	rs34100239	1	192735021	T	C	0.9626	-0.0326	0.0331	0.3242	10708	EUR	combined	FENLAND	p_ld-0.001
RHOC_17764_108	rs10489472	1	111735295	T	C	0.0359	0.0091	0.0352	0.7966	10708	EUR	combined	FENLAND	p_ld-0.001
RHOC_17764_108	rs80009994	1	111938927	T	C	0.0782	0.0225	0.025	0.368	10708	EUR	combined	FENLAND	p_ld-0.001
RHOC_17764_108	rs2995775	1	112329614	T	C	0.6485	0.0061	0.0137	0.6556	10708	EUR	combined	FENLAND	p_ld-0.001
RHOC_17764_108	rs12045227	1	112585590	A	G	0.2082	0.0621	0.0161	0.0001142	10708	EUR	combined	FENLAND	p_ld-0.001
RHOC_17764_108	rs10857985	1	113157018	T	C	0.8384	0.0203	0.0177	0.2528	10708	EUR	combined	FENLAND	p_ld-0.001
RHOC_P08134_OID20950	rs351372	1	112516598	A	T	0.524739	-0.0809798	0.00760811	1.86e-26	33206	EUR	combined	UKB	p_ld-0.001
Ribonuclease_UK114_14636_25	rs13271333	8	97114370	T	C	0.8069	0.0062	0.0168	0.7113	10708	EUR	combined	FENLAND	p_ld-0.001
Ribonuclease_UK114_14636_25	rs2449526	8	97738722	A	C	0.0716	-0.0331	0.0257	0.1983	10708	EUR	combined	FENLAND	p_ld-0.001
Ribonuclease_UK114_14636_25	rs72664876	8	98370934	A	G	0.08	0.0151	0.0258	0.5592	10708	EUR	combined	FENLAND	p_ld-0.001
Ribonuclease_UK114_14636_25	rs117997420	8	98734112	A	G	0.0439	0.0015	0.0321	0.9635	10708	EUR	combined	FENLAND	p_ld-0.001
RIDA_P52758_OID30635	rs2447488	8	98060593	A	T	0.0566418	-0.0886549	0.016039	3.25e-08	33187	EUR	combined	UKB	p_ld-0.001
RIDA_P52758_OID30635	rs35792173	8	98090403	G	A	0.331423	-0.302302	0.0079175	1e-200	33187	EUR	combined	UKB	p_ld-0.001
RILP_Q96NA2_OID21436	rs183827902	17	1649225	T	C	0.0172241	0.268124	0.0284187	3.92e-21	33848	EUR	combined	UKB	p_ld-0.001
RILPL2_Q969X0_OID30342	rs186269301	12	123432729	A	G	0.0284603	0.235193	0.0224434	1.07e-25	33942	EUR	combined	UKB	p_ld-0.001
RILPL2_Q969X0_OID30342	rs7980602	12	123448369	G	T	0.0451678	-0.12804	0.0205553	4.69e-10	33942	EUR	combined	UKB	p_ld-0.001
RIPK2_8970_9	rs75055373	8	89877585	A	G	0.9554	0.0273	0.0306	0.3729	10708	EUR	combined	FENLAND	p_ld-0.001
RIR2B_8925_25	rs482175	8	101281460	C	G	0.6926	0.008	0.0137	0.5621	10708	EUR	combined	FENLAND	p_ld-0.001
RIR2B_8925_25	rs112604874	8	101697919	T	C	0.3732	-0.0188	0.0132	0.1526	10708	EUR	combined	FENLAND	p_ld-0.001
RIR2B_8925_25	rs11997754	8	101916763	A	G	0.9814	-0.0259	0.0471	0.5827	10708	EUR	combined	FENLAND	p_ld-0.001
RIR2B_8925_25	rs62524783	8	102487918	C	G	0.2166	-0.0266	0.0154	0.08456	10708	EUR	combined	FENLAND	p_ld-0.001
RIR2B_8925_25	rs184180113	8	102985749	A	C	0.8998	-0.0026	0.0212	0.9005	10708	EUR	combined	FENLAND	p_ld-0.001
RIR2B_8925_25	rs3736042	8	103134503	A	G	0.1825	-0.0258	0.0164	0.1155	10708	EUR	combined	FENLAND	p_ld-0.001
RNAS4_5644_60	rs117849514	14	20216449	A	G	0.0361	0.0072	0.0375	0.8469	10708	EUR	combined	FENLAND	p_ld-0.001
RNAS4_5644_60	rs139134005	14	20239587	A	G	0.9858	-0.0515	0.056	0.3573	10708	EUR	combined	FENLAND	p_ld-0.001
RNAS4_5644_60	rs61995500	14	20303066	A	C	0.089	0.0377	0.0233	0.1056	10708	EUR	combined	FENLAND	p_ld-0.001
RNAS4_5644_60	rs117730041	14	20687101	T	C	0.9653	0.027	0.0372	0.4672	10708	EUR	combined	FENLAND	p_ld-0.001
RNAS4_5644_60	rs4511443	14	20777471	T	C	0.321	-0.0089	0.0144	0.5375	10708	EUR	combined	FENLAND	p_ld-0.001
RNAS4_5644_60	rs10139443	14	20866712	C	G	0.1019	-0.0053	0.0219	0.8089	10708	EUR	combined	FENLAND	p_ld-0.001
RNase_1_7211_2	rs143449038	14	20078739	C	G	0.9855	-0.1006	0.058	0.08265	10708	EUR	combined	FENLAND	p_ld-0.001
RNase_1_7211_2	rs938881	14	20449283	A	T	0.4136	0.0014	0.0128	0.9105	10708	EUR	combined	FENLAND	p_ld-0.001
RNase_1_7211_2	rs2006079	14	20799388	A	G	0.0329	0.0005	0.0366	0.9897	10708	EUR	combined	FENLAND	p_ld-0.001
RNase_1_7211_2	rs34053371	14	21308892	C	G	0.7528	0.028	0.0147	0.05615	10708	EUR	combined	FENLAND	p_ld-0.001
RNase_1_7211_2	rs10133205	14	21584671	A	G	0.0424	0.0057	0.0319	0.8573	10708	EUR	combined	FENLAND	p_ld-0.001
RNase_2_8394_56	rs1959649	14	20017562	T	C	0.8317	-0.0241	0.0183	0.1882	10708	EUR	combined	FENLAND	p_ld-0.001
RNase_2_8394_56	rs111360198	14	20104995	T	C	0.9756	0.0602	0.0447	0.1784	10708	EUR	combined	FENLAND	p_ld-0.001
RNase_2_8394_56	rs12588873	14	20495598	T	C	0.1929	-0.0038	0.018	0.8342	10708	EUR	combined	FENLAND	p_ld-0.001
RNase_2_8394_56	rs11624095	14	20782721	T	C	0.2693	0.0217	0.0153	0.1569	10708	EUR	combined	FENLAND	p_ld-0.001
RNase_2_8394_56	rs117059543	14	21109367	T	C	0.9766	0.0849	0.0479	0.07607	10708	EUR	combined	FENLAND	p_ld-0.001
RNase_2_8394_56	rs8013500	14	21463040	T	C	0.8049	-0.0029	0.0185	0.8736	9682	EUR	combined	FENLAND	p_ld-0.001
RNASE1_P07998_OID30672	rs7157189	14	20730010	T	C	0.553512	-0.0478846	0.00732806	6.39e-11	33985	EUR	combined	UKB	p_ld-0.001
RNASE1_P07998_OID30672	rs17254387	14	20812519	A	G	0.694281	0.21707	0.00796099	1.05e-163	33985	EUR	combined	UKB	p_ld-0.001
RNASE1_P07998_OID30672	rs56216219	14	20819064	G	A	0.0376929	-0.414785	0.0196197	3.32e-99	33985	EUR	combined	UKB	p_ld-0.001
RNASE10_Q5GAN6_OID30238	rs1760931	14	20479109	G	T	0.365489	0.0564841	0.00795	1.2e-12	33042	EUR	combined	UKB	p_ld-0.001
RNASE10_Q5GAN6_OID30238	rs949937	14	20490566	G	A	0.202313	-0.265313	0.0104119	3.15e-143	33042	EUR	combined	UKB	p_ld-0.001
RNASE10_Q5GAN6_OID30238	rs61994223	14	20507631	A	T	0.147364	-0.429479	0.0113277	1e-200	33042	EUR	combined	UKB	p_ld-0.001
RNASE10_Q5GAN6_OID30238	rs10873582	14	20553809	T	C	0.772728	0.129866	0.00932302	4.19e-44	33042	EUR	combined	UKB	p_ld-0.001
RNASE10_Q5GAN6_OID30238	rs11621505	14	20640564	A	G	0.0302618	-0.21498	0.023923	2.56e-19	33042	EUR	combined	UKB	p_ld-0.001
RNASE3_P12724_OID20203	rs111391792	14	20875328	C	T	0.0754705	-0.240969	0.0146899	1.8e-60	33564	EUR	combined	UKB	p_ld-0.001
RNASE3_P12724_OID20203	rs147307766	14	20917832	T	C	0.0537026	0.569287	0.0167075	1e-200	33564	EUR	combined	UKB	p_ld-0.001
RNASE3_P12724_OID20203	rs150971918	14	20976668	C	G	0.0154202	-0.299355	0.0312646	1.02e-21	33564	EUR	combined	UKB	p_ld-0.001
RNASE3_P12724_OID20203	rs1243450	14	21023163	G	C	0.096154	0.0757549	0.0131664	8.73e-09	33564	EUR	combined	UKB	p_ld-0.001
RNASE4_P34096_OID30705	rs78993455	14	20632693	G	A	0.0127018	-0.432102	0.0342501	1.72e-36	32855	EUR	combined	UKB	p_ld-0.001
RNASE4_P34096_OID30705	rs6571333	14	20659782	C	A	0.20374	-0.0713826	0.00913329	5.47e-15	32855	EUR	combined	UKB	p_ld-0.001
RNASE4_P34096_OID30705	rs1010458	14	20688313	A	G	0.181716	-0.366984	0.00963533	1e-200	32855	EUR	combined	UKB	p_ld-0.001
RNASE4_P34096_OID30705	rs17114743	14	20695534	G	A	0.0243038	-0.144737	0.0239822	1.59e-09	32855	EUR	combined	UKB	p_ld-0.001
RNASE6_Q93091_OID30689	rs8003813	14	20710854	C	T	0.521254	-0.279156	0.00726027	1e-200	33734	EUR	combined	UKB	p_ld-0.001
RNASE6_Q93091_OID30689	rs149977700	14	20752406	A	G	0.044803	0.136306	0.0179814	3.45e-14	33734	EUR	combined	UKB	p_ld-0.001
RNASE6_Q93091_OID30689	rs4982360	14	20787967	G	A	0.295667	-0.296118	0.00794473	1e-200	33734	EUR	combined	UKB	p_ld-0.001
RNASEH2A_O75792_OID31027	rs7247284	19	12810372	C	T	0.0332261	-0.286069	0.0210867	6.34e-42	33874	EUR	combined	UKB	p_ld-0.001
RNASET2_O00584_OID20321	rs34195114	6	166771474	C	G	0.0519551	-0.206941	0.0164578	2.93e-36	33962	EUR	combined	UKB	p_ld-0.001
RNASET2_O00584_OID20321	rs146119535	6	166899745	T	C	0.010454	-0.421685	0.039334	8.15e-27	33962	EUR	combined	UKB	p_ld-0.001
RNASET2_O00584_OID20321	rs7751133	6	167016998	A	T	0.491528	-0.28854	0.0075047	1e-200	33962	EUR	combined	UKB	p_ld-0.001
RNASET2_O00584_OID20321	rs145814949	6	167192440	G	A	0.0172354	0.278169	0.029004	8.75e-22	33962	EUR	combined	UKB	p_ld-0.001
RNASET2_O00584_OID20321	rs56400143	6	167237106	A	C	0.0123361	0.305414	0.0342007	4.26e-19	33962	EUR	combined	UKB	p_ld-0.001
RNASET2_O00584_OID20321	rs142282618	6	167468942	A	G	0.131449	0.0685643	0.012516	4.3e-08	33962	EUR	combined	UKB	p_ld-0.001
RNF149_Q8NC42_OID30235	rs62152898	2	100964310	C	T	0.023803	0.159434	0.0246714	1.03e-10	33042	EUR	combined	UKB	p_ld-0.001
RNF149_Q8NC42_OID30235	rs12621632	2	101280863	T	C	0.40646	0.280815	0.00761526	1e-200	33042	EUR	combined	UKB	p_ld-0.001
RNF43_Q68DV7_OID31291	rs7219859	17	58353389	A	G	0.182529	-0.0783408	0.00985159	1.83e-15	33335	EUR	combined	UKB	p_ld-0.001
RNF43_Q68DV7_OID31291	rs34523089	17	58358748	T	C	0.157432	0.139438	0.0105069	3.41e-40	33335	EUR	combined	UKB	p_ld-0.001
ROBO1_5740_17	rs12054336	3	77693915	A	T	0.7688	-0.0147	0.0149	0.3237	10708	EUR	combined	FENLAND	p_ld-0.001
ROBO1_5740_17	rs75466201	3	78516837	A	G	0.965	0.0683	0.0352	0.05254	10708	EUR	combined	FENLAND	p_ld-0.001
ROBO1_5740_17	rs62256920	3	79779976	T	G	0.1263	0.0003	0.0188	0.9874	10708	EUR	combined	FENLAND	p_ld-0.001
ROBO1_Q9Y6N7_OID20734	rs78334557	3	78621924	G	A	0.0307137	-0.124322	0.0214473	6.77e-09	33715	EUR	combined	UKB	p_ld-0.001
ROBO1_Q9Y6N7_OID20734	rs3773244	3	78735620	A	G	0.196871	0.236241	0.00927302	3.62e-143	33715	EUR	combined	UKB	p_ld-0.001
ROBO1_Q9Y6N7_OID20734	rs331172	3	78946828	G	A	0.467176	0.079901	0.00741554	4.53e-27	33715	EUR	combined	UKB	p_ld-0.001
ROBO1_Q9Y6N7_OID20734	rs2101530	3	79360372	A	G	0.55639	-0.068689	0.00741344	1.94e-20	33715	EUR	combined	UKB	p_ld-0.001
ROBO2_5116_62	rs62266820	3	74968089	T	C	0.2294	-0.0104	0.0151	0.4923	10708	EUR	combined	FENLAND	p_ld-0.001
ROBO2_5116_62	rs115731893	3	75339957	T	C	0.9589	-0.0259	0.0355	0.4647	9376	EUR	combined	FENLAND	p_ld-0.001
ROBO2_5116_62	rs114761483	3	75405501	T	C	0.0176	0.0033	0.051	0.9482	10708	EUR	combined	FENLAND	p_ld-0.001
ROBO2_5116_62	rs190279607	3	75518740	C	G	0.9606	-0.0434	0.0417	0.2976	10708	EUR	combined	FENLAND	p_ld-0.001
ROBO2_5116_62	rs142373632	3	76276551	A	T	0.9662	-0.0064	0.0352	0.8556	10708	EUR	combined	FENLAND	p_ld-0.001
ROBO2_5116_62	rs71322791	3	77319453	T	G	0.098	-0.0496	0.0215	0.02088	10708	EUR	combined	FENLAND	p_ld-0.001
ROBO2_Q9HCK4_OID21007	rs35267073	3	76335278	T	C	0.105422	0.0749978	0.0114394	5.52e-11	33962	EUR	combined	UKB	p_ld-0.001
ROBO2_Q9HCK4_OID21007	rs140152618	3	76822767	T	C	0.0135927	-0.193837	0.0319799	1.35e-09	33962	EUR	combined	UKB	p_ld-0.001
ROBO2_Q9HCK4_OID21007	rs73127300	3	76882967	A	G	0.0592353	-0.0940968	0.0148418	2.3e-10	33962	EUR	combined	UKB	p_ld-0.001
ROBO2_Q9HCK4_OID21007	rs775722	3	77594465	C	T	0.446294	-0.103074	0.00713395	2.57e-47	33962	EUR	combined	UKB	p_ld-0.001
ROBO2_Q9HCK4_OID21007	rs1031377	3	77647271	T	C	0.561893	0.0506164	0.00708997	9.39e-13	33962	EUR	combined	UKB	p_ld-0.001
ROBO2_Q9HCK4_OID21007	rs4467413	3	78458617	G	A	0.587445	-0.0396137	0.00721149	3.95e-08	33962	EUR	combined	UKB	p_ld-0.001
ROBO4_Q8WZ75_OID30226	rs59648931	11	124897171	C	T	0.230771	-0.103611	0.00868805	8.7e-33	33042	EUR	combined	UKB	p_ld-0.001
ROR1_2590_69	rs117794394	1	63122876	A	G	0.9877	0.0555	0.0599	0.3539	10708	EUR	combined	FENLAND	p_ld-0.001
ROR1_2590_69	rs12128444	1	63190473	A	G	0.856	0.0086	0.0187	0.6464	10708	EUR	combined	FENLAND	p_ld-0.001
ROR1_2590_69	rs74081030	1	64034866	A	G	0.9666	-0.1736	0.0368	2.37e-06	10708	EUR	combined	FENLAND	p_ld-0.001
ROR1_2590_69	rs12409117	1	64250952	T	C	0.2335	-0.0448	0.0154	0.003656	10708	EUR	combined	FENLAND	p_ld-0.001
ROR1_2590_69	rs78451385	1	64460357	T	C	0.0582	0.0141	0.0288	0.6262	10708	EUR	combined	FENLAND	p_ld-0.001
ROR1_2590_69	rs76361871	1	64748289	A	G	0.0223	-0.0389	0.0461	0.3988	10708	EUR	combined	FENLAND	p_ld-0.001
ROR1_2590_69	rs141654048	1	65163557	T	C	0.9774	-0.0698	0.0486	0.1508	10708	EUR	combined	FENLAND	p_ld-0.001
ROR1_Q01973_OID20224	rs4915920	1	63734394	G	T	0.612377	-0.0480627	0.00764754	3.28e-10	33693	EUR	combined	UKB	p_ld-0.001
ROR1_Q01973_OID20224	rs12025819	1	64146712	A	C	0.155703	-0.390012	0.0101589	1e-200	33693	EUR	combined	UKB	p_ld-0.001
ROR1_Q01973_OID20224	rs825189	1	64241560	C	G	0.606922	0.0767409	0.00753654	2.37e-24	33693	EUR	combined	UKB	p_ld-0.001
RPA2_P15927_OID30453	rs17185038	1	27893147	G	C	0.0666141	0.204399	0.0154544	6.21e-40	32981	EUR	combined	UKB	p_ld-0.001
RPE_12646_2	rs4673471	2	209347588	T	C	0.6008	-0.0236	0.0132	0.07337	10708	EUR	combined	FENLAND	p_ld-0.001
RPE_12646_2	rs56038715	2	210728613	T	G	0.1792	-0.0266	0.0167	0.1125	10708	EUR	combined	FENLAND	p_ld-0.001
RPE_12646_2	rs72949207	2	210949037	A	C	0.0582	-0.0177	0.0274	0.518	10708	EUR	combined	FENLAND	p_ld-0.001
RPE_Q96AT9_OID31324	rs2723211	2	210015768	A	G	0.446918	0.0569095	0.00760433	7.22e-14	33335	EUR	combined	UKB	p_ld-0.001
RPIA_12333_87	rs62140483	2	87706005	A	G	0.0269	-0.0455	0.0578	0.4315	9376	EUR	combined	FENLAND	p_ld-0.001
RPIA_12333_87	rs2970910	2	88096284	A	G	0.6425	0.0394	0.0135	0.003536	10708	EUR	combined	FENLAND	p_ld-0.001
RPIA_12333_87	rs6547751	2	88116159	T	C	0.2118	-0.0601	0.0159	0.0001544	10708	EUR	combined	FENLAND	p_ld-0.001
RPIA_12333_87	rs61121172	2	88848375	T	C	0.086	0.2979	0.0233	1.5e-37	10708	EUR	combined	FENLAND	p_ld-0.001
RPIA_12333_87	rs139088005	2	88923033	C	G	0.9731	-0.1773	0.0543	0.001084	9376	EUR	combined	FENLAND	p_ld-0.001
RPIA_12333_87	rs567521892	2	89033355	C	G	0.985	0.0375	0.0599	0.5319	10708	EUR	combined	FENLAND	p_ld-0.001
RPIA_12333_87	rs145912986	2	89156591	A	C	0.9218	0.0135	0.0286	0.6379	10708	EUR	combined	FENLAND	p_ld-0.001
RPL14_P50914_OID30284	rs148850234	3	40445374	T	C	0.0523213	-0.118252	0.0173071	8.34e-12	33042	EUR	combined	UKB	p_ld-0.001
RRM2_P31350_OID21187	rs6737932	2	10124166	C	T	0.739555	-0.0509997	0.00882109	7.4e-09	32907	EUR	combined	UKB	p_ld-0.001
RRM2B_Q7LG56_OID21174	rs1037699	8	102238702	T	C	0.0771083	0.193591	0.0143303	1.38e-41	32907	EUR	combined	UKB	p_ld-0.001
RSPO1_Q2MKA7_OID20938	rs141051851	1	37329406	C	A	0.0212359	-0.238499	0.0272733	2.23e-18	33436	EUR	combined	UKB	p_ld-0.001
RSPO1_Q2MKA7_OID20938	rs36043533	1	37613845	G	T	0.0564016	0.47756	0.016067	3.88e-194	33436	EUR	combined	UKB	p_ld-0.001
RSPO1_Q2MKA7_OID20938	rs116685741	1	37627295	T	C	0.0175823	-0.421821	0.0284374	8.92e-50	33436	EUR	combined	UKB	p_ld-0.001
RSPO1_Q2MKA7_OID20938	rs149082862	1	37651763	A	G	0.00600829	-0.281369	0.0490388	9.6e-09	33436	EUR	combined	UKB	p_ld-0.001
RSPO3_13094_75	rs636061	6	126281685	T	C	0.122	-0.0428	0.0201	0.03326	10708	EUR	combined	FENLAND	p_ld-0.001
RSPO3_13094_75	rs12198009	6	126854222	T	G	0.1117	0.1443	0.0213	1.17e-11	10708	EUR	combined	FENLAND	p_ld-0.001
RSPO3_13094_75	rs6919052	6	127425958	A	G	0.4046	-0.0357	0.0135	0.008293	10708	EUR	combined	FENLAND	p_ld-0.001
RSPO3_13094_75	rs9375548	6	128078512	T	C	0.0651	-0.0108	0.0289	0.7077	10708	EUR	combined	FENLAND	p_ld-0.001
RSPO3_8427_118	rs636061	6	126281685	T	C	0.122	-0.0622	0.0198	0.001665	10708	EUR	combined	FENLAND	p_ld-0.001
RSPO3_8427_118	rs12198009	6	126854222	T	G	0.1117	0.1631	0.0209	6.41e-15	10708	EUR	combined	FENLAND	p_ld-0.001
RSPO3_8427_118	rs2326591	6	127440099	T	G	0.4041	-0.0281	0.0133	0.03446	10708	EUR	combined	FENLAND	p_ld-0.001
RSPO3_8427_118	rs9375548	6	128078512	T	C	0.0651	-0.0285	0.0284	0.3166	10708	EUR	combined	FENLAND	p_ld-0.001
RSPO3_Q9BXY4_OID21415	rs56080056	6	126166371	C	T	0.0973853	-0.0663177	0.0121143	4.39e-08	33966	EUR	combined	UKB	p_ld-0.001
RSPO3_Q9BXY4_OID21415	rs1936800	6	127114919	T	C	0.527176	0.157172	0.00699729	9.79e-112	33966	EUR	combined	UKB	p_ld-0.001
RSPO4_8464_31	rs182483984	20	244862	A	C	0.9869	0.0347	0.0629	0.5813	10708	EUR	combined	FENLAND	p_ld-0.001
RSPO4_8464_31	rs6105726	20	250554	T	C	0.1481	0.003	0.0184	0.8697	10708	EUR	combined	FENLAND	p_ld-0.001
RSPO4_8464_31	rs12479705	20	359930	A	C	0.2111	-0.0044	0.0166	0.7925	10708	EUR	combined	FENLAND	p_ld-0.001
RSPO4_8464_31	rs6140214	20	793778	T	C	0.938	0.0279	0.028	0.3185	10708	EUR	combined	FENLAND	p_ld-0.001
RSPO4_8464_31	rs2207321	20	1021399	A	C	0.6148	-0.0908	0.0136	2.39e-11	10708	EUR	combined	FENLAND	p_ld-0.001
RSPO4_8464_31	rs6135063	20	1482382	T	C	0.0844	-0.0154	0.0237	0.5167	10708	EUR	combined	FENLAND	p_ld-0.001
RT4I1_18180_58	rs6568402	6	105759218	A	G	0.7514	0.0212	0.0142	0.1367	10708	EUR	combined	FENLAND	p_ld-0.001
RT4I1_18180_58	rs1415945	6	106338513	T	C	0.0296	-0.0017	0.0361	0.9627	10708	EUR	combined	FENLAND	p_ld-0.001
RT4I1_18180_58	rs76849673	6	106345023	A	G	0.017	-0.099	0.0483	0.04033	10708	EUR	combined	FENLAND	p_ld-0.001
RT4I1_18180_58	rs1616375	6	106547988	A	G	0.8637	0.0664	0.0179	0.0002103	10708	EUR	combined	FENLAND	p_ld-0.001
RT4I1_18180_58	rs192259244	6	106689123	T	C	0.0121	0.0809	0.0596	0.1751	10708	EUR	combined	FENLAND	p_ld-0.001
RT4I1_18180_58	rs9373931	6	107239769	A	G	0.2212	0.0039	0.015	0.7967	10708	EUR	combined	FENLAND	p_ld-0.001
RTBDN_Q9BSG5_OID21343	rs7255045	19	12821455	A	G	0.262346	-0.171275	0.00843504	1.16e-91	33533	EUR	combined	UKB	p_ld-0.001
RTBDN_Q9BSG5_OID21343	rs8012	19	12899706	G	A	0.548266	0.0648715	0.00731801	7.68e-19	33533	EUR	combined	UKB	p_ld-0.001
RTN4IP1_Q8WWV3_OID31030	rs2054365	6	106629627	A	G	0.410256	0.0926275	0.00758907	2.91e-34	33874	EUR	combined	UKB	p_ld-0.001
RTN4R_Q9BZR6_OID21424	rs663353	22	20187189	A	G	0.747825	-0.297977	0.00854711	1e-200	33966	EUR	combined	UKB	p_ld-0.001
RTN4R_Q9BZR6_OID21424	rs111479272	22	20209934	A	G	0.0225145	-0.243605	0.0252101	4.33e-22	33966	EUR	combined	UKB	p_ld-0.001
RTN4R_Q9BZR6_OID21424	rs57682652	22	20235514	C	G	0.0266383	-0.136629	0.0229656	2.69e-09	33966	EUR	combined	UKB	p_ld-0.001
RTN4R_Q9BZR6_OID21424	rs855051	22	20261190	G	A	0.48799	-0.197056	0.00735634	4.55e-158	33966	EUR	combined	UKB	p_ld-0.001
RTN4R_Q9BZR6_OID21424	rs113701813	22	20354579	A	G	0.107081	-0.0958247	0.0132799	5.36e-13	33966	EUR	combined	UKB	p_ld-0.001
RWDD1_Q9H446_OID21015	rs147899431	6	116571518	C	G	0.0433595	0.306592	0.0183038	5.65e-63	33962	EUR	combined	UKB	p_ld-0.001
S100A11_14011_17	rs4970936	1	151071561	T	C	0.7845	0.0098	0.0165	0.5535	10708	EUR	combined	FENLAND	p_ld-0.001
S100A11_14011_17	rs7541453	1	151865616	T	C	0.6101	-0.0183	0.0139	0.1899	10708	EUR	combined	FENLAND	p_ld-0.001
S100A11_14011_17	rs12069640	1	152444300	T	C	0.3368	0.0094	0.0144	0.5144	10708	EUR	combined	FENLAND	p_ld-0.001
S100A11_P31949_OID20130	rs2999553	1	152040058	C	G	0.0423208	0.326276	0.0181519	3.07e-72	33442	EUR	combined	UKB	p_ld-0.001
S100A12_P80511_OID21374	rs3014874	1	153365467	A	G	0.264725	-0.236592	0.00836291	4.5e-176	33225	EUR	combined	UKB	p_ld-0.001
S100A12_P80511_OID21374	rs61803119	1	153417726	T	G	0.111559	0.155846	0.0119405	6.2e-39	33225	EUR	combined	UKB	p_ld-0.001
S100A13_Q99584_OID30529	rs111410385	1	153603185	A	G	0.0357831	0.132088	0.0205119	1.2e-10	32981	EUR	combined	UKB	p_ld-0.001
S100A13_Q99584_OID30529	rs114678888	1	153622972	A	C	0.0405261	-0.503584	0.0187947	3.79e-158	32981	EUR	combined	UKB	p_ld-0.001
S100A13_Q99584_OID30529	rs112099020	1	153634858	A	T	0.0391988	-0.137646	0.0195829	2.08e-12	32981	EUR	combined	UKB	p_ld-0.001
S100A13_Q99584_OID30529	rs16835532	1	153749129	A	G	0.019872	0.468437	0.0268213	2.64e-68	32981	EUR	combined	UKB	p_ld-0.001
S100A14_17828_3	rs552685399	1	152754980	T	G	0.9647	0.023	0.0493	0.6411	10708	EUR	combined	FENLAND	p_ld-0.001
S100A14_17828_3	rs61814477	1	152794623	A	G	0.0617	0.0355	0.0305	0.2448	10708	EUR	combined	FENLAND	p_ld-0.001
S100A14_17828_3	rs140703960	1	153006638	T	C	0.9258	0.011	0.0264	0.6755	10708	EUR	combined	FENLAND	p_ld-0.001
S100A14_17828_3	rs3014858	1	153338551	A	G	0.5223	0.0052	0.0138	0.7034	10708	EUR	combined	FENLAND	p_ld-0.001
S100A14_17828_3	rs185795704	1	153871820	T	C	0.0113	0.0156	0.0698	0.8231	10708	EUR	combined	FENLAND	p_ld-0.001
S100A14_17828_3	rs35735180	1	154352935	T	G	0.1885	-0.0154	0.0175	0.3798	10708	EUR	combined	FENLAND	p_ld-0.001
S100A14_Q9HCY8_OID30987	rs11548102	1	153614780	T	A	0.489413	-0.175186	0.00749155	6.15e-121	33874	EUR	combined	UKB	p_ld-0.001
S100A16_Q96FQ6_OID20878	rs9700928	1	153612510	C	A	0.486153	-0.103526	0.007787	2.48e-40	32861	EUR	combined	UKB	p_ld-0.001
S100A2_11969_5	rs4314835	1	153012425	T	C	0.5494	-0.0114	0.0133	0.3896	10708	EUR	combined	FENLAND	p_ld-0.001
S100A2_11969_5	rs11205256	1	153264259	C	G	0.3651	-0.0389	0.0138	0.004872	10708	EUR	combined	FENLAND	p_ld-0.001
S100A2_11969_5	rs3806232	1	153391654	T	C	0.8848	-0.0042	0.0208	0.8398	10708	EUR	combined	FENLAND	p_ld-0.001
S100A2_11969_5	rs116529696	1	153671759	T	C	0.0215	-0.2008	0.046	1.27e-05	10708	EUR	combined	FENLAND	p_ld-0.001
S100A2_11969_5	rs76081338	1	153684019	A	G	0.0142	0.1168	0.0576	0.04264	10708	EUR	combined	FENLAND	p_ld-0.001
S100A3_P33764_OID31352	rs78031781	1	153548037	T	C	0.0081185	0.418149	0.0434064	5.78e-22	33777	EUR	combined	UKB	p_ld-0.001
S100A4_P26447_OID21519	rs56350425	1	153548044	C	T	0.0506859	0.361045	0.0169053	3.36e-101	33822	EUR	combined	UKB	p_ld-0.001
S100A4_P26447_OID21519	rs9792913	1	153609927	A	G	0.486519	0.0621606	0.00756863	2.16e-16	33822	EUR	combined	UKB	p_ld-0.001
S100A7_7916_10	rs1986668	1	152887976	T	C	0.5188	0.0726	0.0137	1.21e-07	10708	EUR	combined	FENLAND	p_ld-0.001
S100A7_7916_10	rs11205217	1	153198462	T	C	0.4861	-0.077	0.0141	4.38e-08	10708	EUR	combined	FENLAND	p_ld-0.001
S100A7_7916_10	rs145603500	1	153397061	A	G	0.0223	0.0543	0.0473	0.2511	10708	EUR	combined	FENLAND	p_ld-0.001
S100A7_7916_10	rs4845552	1	153507522	A	G	0.8619	-0.5442	0.019	1.26e-179	10708	EUR	combined	FENLAND	p_ld-0.001
S100A7_7916_10	rs114147823	1	154093880	A	G	0.0454	0.0719	0.0339	0.03401	10708	EUR	combined	FENLAND	p_ld-0.001
S100A7_7916_10	rs11586379	1	154335154	T	C	0.2817	0.0064	0.0159	0.6886	9682	EUR	combined	FENLAND	p_ld-0.001
S100P_P25815_OID20103	rs11553058	4	6675703	G	A	0.0506007	-0.560793	0.0171891	1e-200	33043	EUR	combined	UKB	p_ld-0.001
S100P_P25815_OID20103	rs4234772	4	6704609	A	C	0.965984	0.167736	0.0207026	5.4e-16	33043	EUR	combined	UKB	p_ld-0.001
S100P_P25815_OID20103	rs10804985	4	6746342	T	C	0.53957	0.0422486	0.00769946	4.08e-08	33043	EUR	combined	UKB	p_ld-0.001
SAA_15515_2	rs6416180	11	17702944	A	G	0.312	0.0126	0.0142	0.3737	10708	EUR	combined	FENLAND	p_ld-0.001
SAA_15515_2	rs2299633	11	17803552	A	G	0.3512	-0.0042	0.0143	0.7661	9682	EUR	combined	FENLAND	p_ld-0.001
SAA_15515_2	rs2468850	11	18165234	C	G	0.0949	-0.0484	0.0225	0.03146	10708	EUR	combined	FENLAND	p_ld-0.001
SAA_15515_2	rs10832928	11	18399329	T	G	0.8923	-0.0748	0.0209	0.0003489	10708	EUR	combined	FENLAND	p_ld-0.001
SAA_15515_2	rs143818714	11	18518037	A	G	0.9802	-0.0401	0.0504	0.4266	10708	EUR	combined	FENLAND	p_ld-0.001
SAA_15515_2	rs6483531	11	18821956	A	G	0.2113	0.0191	0.0158	0.2276	10708	EUR	combined	FENLAND	p_ld-0.001
SAA2_18832_65	rs2240485	11	17516906	A	G	0.6871	0.0135	0.0144	0.3474	10708	EUR	combined	FENLAND	p_ld-0.001
SAA2_18832_65	rs3901370	11	17690528	C	G	0.7492	-0.039	0.0154	0.0114	10708	EUR	combined	FENLAND	p_ld-0.001
SAA2_18832_65	rs492556	11	17905528	A	G	0.534	-0.0356	0.0135	0.008304	10708	EUR	combined	FENLAND	p_ld-0.001
SAA2_18832_65	rs55889548	11	18379264	T	C	0.1151	-0.1273	0.0211	1.66e-09	10708	EUR	combined	FENLAND	p_ld-0.001
SAA2_18832_65	rs7927784	11	18813864	A	G	0.3332	0.0002	0.0143	0.9909	10708	EUR	combined	FENLAND	p_ld-0.001
SAA2_18832_65	rs10741754	11	18820483	C	G	0.3775	-0.0191	0.0138	0.1658	10708	EUR	combined	FENLAND	p_ld-0.001
SAA4_P35542_OID30726	rs151172395	11	18195559	A	G	0.0195537	0.792861	0.0279554	6.01e-177	33995	EUR	combined	UKB	p_ld-0.001
SAA4_P35542_OID30726	rs1818736	11	18197912	T	C	0.481765	-0.292166	0.00768144	1e-200	33995	EUR	combined	UKB	p_ld-0.001
SAA4_P35542_OID30726	rs10430893	11	18259448	T	C	0.0855455	-0.311286	0.0135105	1.84e-117	33995	EUR	combined	UKB	p_ld-0.001
SAA4_P35542_OID30726	rs4757659	11	18411721	T	C	0.205862	-0.0648073	0.00926013	2.59e-12	33995	EUR	combined	UKB	p_ld-0.001
SAMD9L_Q8IVG5_OID20536	rs3802065	7	93101015	A	G	0.0098469	-0.965913	0.0377103	1.06e-144	33657	EUR	combined	UKB	p_ld-0.001
SAMD9L_Q8IVG5_OID20536	rs17165111	7	93132562	G	C	0.030172	0.153688	0.0218735	2.12e-12	33657	EUR	combined	UKB	p_ld-0.001
SAMD9L_Q8IVG5_OID20536	rs75504870	7	93148429	A	G	0.0570946	-0.506835	0.0160949	1e-200	33657	EUR	combined	UKB	p_ld-0.001
SAP_2474_54	rs857689	1	158650032	A	C	0.748	-0.0086	0.0138	0.5342	10708	EUR	combined	FENLAND	p_ld-0.001
SAP_2474_54	rs863019	1	159246496	T	C	0.9858	-0.0009	0.0535	0.9863	10708	EUR	combined	FENLAND	p_ld-0.001
SAP_2474_54	rs12129110	1	159272976	T	C	0.9551	0.0584	0.0291	0.04506	10708	EUR	combined	FENLAND	p_ld-0.001
SAP_2474_54	rs188662236	1	159273728	A	C	0.0111	0.1376	0.0604	0.02276	10708	EUR	combined	FENLAND	p_ld-0.001
SAP_2474_54	rs72698542	1	159576150	T	C	0.9568	-0.0855	0.0314	0.006514	10708	EUR	combined	FENLAND	p_ld-0.001
SAP_2474_54	rs12067321	1	159914417	C	G	0.0226	-0.0605	0.0422	0.1521	10708	EUR	combined	FENLAND	p_ld-0.001
SAP_2474_54	rs12735106	1	160148106	A	G	0.1738	0.0107	0.0161	0.5076	10708	EUR	combined	FENLAND	p_ld-0.001
SAP_2474_54	rs12029682	1	160379868	T	G	0.9796	0.0315	0.0432	0.4658	10708	EUR	combined	FENLAND	p_ld-0.001
SAP3_15441_6	rs882282	5	150260717	A	G	0.0861	-0.0276	0.0246	0.261	10708	EUR	combined	FENLAND	p_ld-0.001
SAP3_15441_6	rs3095891	5	150560002	T	C	0.4076	0.019	0.0136	0.1612	10708	EUR	combined	FENLAND	p_ld-0.001
SAP3_15441_6	rs918498	5	151080227	T	C	0.1021	0.0489	0.0223	0.02814	10708	EUR	combined	FENLAND	p_ld-0.001
SAP3_15441_6	rs4416593	5	151575325	T	C	0.4925	0.0242	0.0134	0.06956	10708	EUR	combined	FENLAND	p_ld-0.001
SAP3_15441_6	rs1428159	5	151882148	A	G	0.5799	-0.019	0.0136	0.1644	10708	EUR	combined	FENLAND	p_ld-0.001
SAP3_15441_6	rs255523	5	151969596	T	C	0.2197	0.0019	0.0163	0.9079	10708	EUR	combined	FENLAND	p_ld-0.001
SAP3_15441_6	rs72804349	5	152236889	T	C	0.0448	-0.0023	0.0327	0.9447	10708	EUR	combined	FENLAND	p_ld-0.001
SAR1A_17726_3	rs7902486	10	69380983	A	C	0.945	-0.0433	0.0278	0.1197	10708	EUR	combined	FENLAND	p_ld-0.001
SAR1A_17726_3	rs36054387	10	69421615	C	G	0.1087	-0.0292	0.02	0.1444	10708	EUR	combined	FENLAND	p_ld-0.001
SAR1A_17726_3	rs75518031	10	69627172	A	C	0.0262	0.0157	0.0392	0.6895	10708	EUR	combined	FENLAND	p_ld-0.001
SAR1A_17726_3	rs77478516	10	69955707	T	C	0.0149	-0.0441	0.0545	0.4193	10708	EUR	combined	FENLAND	p_ld-0.001
SAR1A_17726_3	rs4747002	10	70332740	A	T	0.5181	-0.0052	0.0124	0.6715	10708	EUR	combined	FENLAND	p_ld-0.001
SAR1A_17726_3	rs2248035	10	70795598	A	G	0.0352	-0.0434	0.0336	0.1975	10708	EUR	combined	FENLAND	p_ld-0.001
SAR1A_17726_3	rs184067804	10	70997419	C	G	0.0124	0.0849	0.0587	0.1478	10708	EUR	combined	FENLAND	p_ld-0.001
SAR1A_17726_3	rs12254744	10	71140334	A	C	0.0113	-0.1107	0.0585	0.05869	10708	EUR	combined	FENLAND	p_ld-0.001
SARP_2_3221_54	rs16889170	8	40329411	A	G	0.9681	-0.0725	0.0383	0.05829	10708	EUR	combined	FENLAND	p_ld-0.001
SARP_2_3221_54	rs1429945	8	40482701	A	G	0.2496	0.011	0.0146	0.4534	10708	EUR	combined	FENLAND	p_ld-0.001
SARP_2_3221_54	rs138195697	8	40749857	T	G	0.9882	-0.009	0.0612	0.8836	10708	EUR	combined	FENLAND	p_ld-0.001
SARP_2_3221_54	rs4736886	8	40886233	T	C	0.1879	0.016	0.0162	0.3245	10708	EUR	combined	FENLAND	p_ld-0.001
SARP_2_3221_54	rs62640313	8	40944801	A	G	0.7817	0.0554	0.0156	0.0003724	10708	EUR	combined	FENLAND	p_ld-0.001
SARP_2_3221_54	rs6991734	8	41272438	T	C	0.4102	-0.039	0.013	0.002638	10708	EUR	combined	FENLAND	p_ld-0.001
SAT2_Q96F10_OID31306	rs11078681	17	7487376	C	T	0.0262487	-0.355736	0.0238841	3.59e-50	33335	EUR	combined	UKB	p_ld-0.001
SAT2_Q96F10_OID31306	rs4968214	17	7574159	G	A	0.704413	-0.322084	0.00840259	1e-200	33335	EUR	combined	UKB	p_ld-0.001
SAT2_Q96F10_OID31306	rs79693490	17	7599290	A	G	0.00841521	0.233031	0.0422337	3.44e-08	33335	EUR	combined	UKB	p_ld-0.001
SAT2_Q96F10_OID31306	rs12944939	17	7677182	T	C	0.0623687	-0.498401	0.015983	1e-200	33335	EUR	combined	UKB	p_ld-0.001
SAT2_Q96F10_OID31306	rs150064101	17	7917192	G	T	0.0131534	-0.311682	0.035721	2.65e-18	33335	EUR	combined	UKB	p_ld-0.001
SBSN_Q6UWP8_OID30398	rs12975867	19	35499264	C	T	0.0968447	0.145049	0.0128694	1.83e-29	33856	EUR	combined	UKB	p_ld-0.001
SBSN_Q6UWP8_OID30398	rs3885226	19	35520371	T	C	0.515554	0.292011	0.00808658	1e-200	33856	EUR	combined	UKB	p_ld-0.001
SBSN_Q6UWP8_OID30398	rs56408696	19	35536307	T	C	0.184416	-0.369602	0.00967701	1e-200	33856	EUR	combined	UKB	p_ld-0.001
SBSN_Q6UWP8_OID30398	rs77786323	19	35610765	G	T	0.0629898	0.137786	0.0158507	3.54e-18	33856	EUR	combined	UKB	p_ld-0.001
SC22A_13713_164	rs4678179	3	122316007	A	G	0.2798	0.0014	0.0143	0.9212	10708	EUR	combined	FENLAND	p_ld-0.001
SC22A_13713_164	rs9816759	3	122969323	A	C	0.6043	0.0017	0.0131	0.8969	10708	EUR	combined	FENLAND	p_ld-0.001
SC22A_13713_164	rs9809262	3	123518368	T	C	0.9617	-0.0274	0.0331	0.4076	10708	EUR	combined	FENLAND	p_ld-0.001
SC22A_13713_164	rs78101074	3	123594252	A	G	0.0119	0.0009	0.0613	0.9888	10708	EUR	combined	FENLAND	p_ld-0.001
SC22A_13713_164	rs116223878	3	123839821	T	C	0.9701	0.0183	0.0386	0.6346	10708	EUR	combined	FENLAND	p_ld-0.001
SCAMP3_O14828_OID21332	rs1142287	1	155260340	T	C	0.256926	-0.0849939	0.00857321	3.62e-23	33533	EUR	combined	UKB	p_ld-0.001
SCAR5_10419_1	rs180857325	8	27012619	T	C	0.0222	-0.0173	0.0448	0.6995	10708	EUR	combined	FENLAND	p_ld-0.001
SCAR5_10419_1	rs77871026	8	27189168	T	C	0.969	0.0296	0.0381	0.436	10708	EUR	combined	FENLAND	p_ld-0.001
SCAR5_10419_1	rs750536	8	27418001	A	G	0.4152	-0.0017	0.0133	0.8998	10708	EUR	combined	FENLAND	p_ld-0.001
SCAR5_10419_1	rs4732793	8	27931713	A	T	0.6344	0.1487	0.0133	6.4e-29	10708	EUR	combined	FENLAND	p_ld-0.001
SCAR5_10419_1	rs2980253	8	28291500	T	G	0.4391	-0.0155	0.0134	0.2482	10708	EUR	combined	FENLAND	p_ld-0.001
SCAR5_10419_1	rs35497720	8	28744460	C	G	0.2662	-0.0254	0.0148	0.08583	10708	EUR	combined	FENLAND	p_ld-0.001
SCARA5_Q6ZMJ2_OID21058	rs4383927	8	27870634	C	T	0.939927	-0.199931	0.0147219	5.23e-42	33962	EUR	combined	UKB	p_ld-0.001
SCARA5_Q6ZMJ2_OID21058	rs2727013	8	27930467	C	A	0.33906	-0.274919	0.00743488	1e-200	33962	EUR	combined	UKB	p_ld-0.001
SCARA5_Q6ZMJ2_OID21058	rs13253013	8	28051934	A	C	0.233063	-0.0723422	0.0082849	2.51e-18	33962	EUR	combined	UKB	p_ld-0.001
SCARB2_Q14108_OID20943	rs28563976	4	76176220	C	A	0.145959	-0.31455	0.00997192	1e-200	32872	EUR	combined	UKB	p_ld-0.001
SCARB2_Q14108_OID20943	rs72860114	4	76264041	T	C	0.0685014	-0.181236	0.0141183	1.02e-37	32872	EUR	combined	UKB	p_ld-0.001
SCARB2_Q14108_OID20943	rs11727191	4	76501947	T	C	0.0207619	0.142033	0.025001	1.34e-08	32872	EUR	combined	UKB	p_ld-0.001
SCARB2_Q14108_OID20943	rs76352258	4	76531753	A	G	0.01366	-0.175394	0.0315104	2.6e-08	32872	EUR	combined	UKB	p_ld-0.001
SCARF1_Q14162_OID20297	rs35529287	17	1587961	T	C	0.397563	-0.104013	0.00786262	5.98e-40	34090	EUR	combined	UKB	p_ld-0.001
SCARF1_Q14162_OID20297	rs9902471	17	1630969	G	A	0.251349	-0.259014	0.00862545	4.1e-198	34090	EUR	combined	UKB	p_ld-0.001
SCARF1_Q14162_OID20297	rs148276257	17	1698523	T	G	0.230143	-0.142751	0.0103999	7.07e-43	34090	EUR	combined	UKB	p_ld-0.001
