## Supplementary tables for "Causal Effects of Childhood BMI on Regional Fat Distribution in Adults: A Mendelian Randomisation and Proteomic Mediation Analysis" (part 20 of 20)

### Sheet: Supp. Table 15 (continued)
Supplementary Table 15. Genetic instruments for PPP-Olink pQTL exposures
SCARF2_Q96GP6_OID21048	rs2266945	22	20393763	A	G	0.278853	-0.283592	0.0073941	1e-200	33962	EUR	combined	UKB	p_ld-0.001
SCARF2_Q96GP6_OID21048	rs140011152	22	20433508	T	C	0.0154847	0.223665	0.0273796	3.11e-16	33962	EUR	combined	UKB	p_ld-0.001
SCARF2_Q96GP6_OID21048	rs529089821	22	20499805	A	G	0.0087797	0.282301	0.041574	1.12e-11	33962	EUR	combined	UKB	p_ld-0.001
SCARF2_Q96GP6_OID21048	rs78227773	22	20591911	A	G	0.0498588	0.143495	0.0151019	2.06e-21	33962	EUR	combined	UKB	p_ld-0.001
sCD14_16914_104	rs2436589	5	139948407	T	C	0.8699	0.012	0.0184	0.514	10708	EUR	combined	FENLAND	p_ld-0.001
sCD14_16914_104	rs12188849	5	140241985	A	G	0.4595	-0.0421	0.0123	0.0006482	10708	EUR	combined	FENLAND	p_ld-0.001
sCD14_16914_104	rs62385187	5	140388975	T	C	0.1157	0.022	0.0192	0.2516	10708	EUR	combined	FENLAND	p_ld-0.001
sCD14_16914_104	rs114054058	5	141457079	T	C	0.0176	0.027	0.0475	0.5697	10708	EUR	combined	FENLAND	p_ld-0.001
SCG1_8235_48	rs2423145	20	6209734	A	G	0.6832	-0.0216	0.0146	0.1375	10708	EUR	combined	FENLAND	p_ld-0.001
SCG2_P13521_OID21400	rs12615251	2	223416406	A	C	0.251857	-0.0504841	0.00857098	3.86e-09	33785	EUR	combined	UKB	p_ld-0.001
SCG3_7957_2	rs16963995	15	50977185	A	G	0.963	0.0257	0.0341	0.45	10708	EUR	combined	FENLAND	p_ld-0.001
SCG3_7957_2	rs2470151	15	51314872	T	C	0.2198	0.048	0.0156	0.002121	10708	EUR	combined	FENLAND	p_ld-0.001
SCG3_7957_2	rs4465557	15	51591440	C	G	0.2425	-0.5212	0.0141	1e-200	10708	EUR	combined	FENLAND	p_ld-0.001
SCG3_7957_2	rs77333260	15	52277505	C	G	0.9853	-0.1433	0.0535	0.007385	10708	EUR	combined	FENLAND	p_ld-0.001
SCG3_7957_2	rs7161988	15	52278368	T	C	0.0164	0.1334	0.0509	0.008788	10708	EUR	combined	FENLAND	p_ld-0.001
SCG3_7957_2	rs4776070	15	52694572	A	G	0.4504	0.0285	0.013	0.02854	10708	EUR	combined	FENLAND	p_ld-0.001
SCG3_Q8WXD2_OID20728	rs147200580	15	50739249	A	G	0.0100722	0.231513	0.0395691	4.89e-09	33715	EUR	combined	UKB	p_ld-0.001
SCG3_Q8WXD2_OID20728	rs78702417	15	51445331	A	G	0.0151565	-0.55	0.0302161	4.95e-74	33715	EUR	combined	UKB	p_ld-0.001
SCG3_Q8WXD2_OID20728	rs146470123	15	51474157	C	T	0.0157266	0.313996	0.0308969	2.91e-24	33715	EUR	combined	UKB	p_ld-0.001
SCG3_Q8WXD2_OID20728	rs12909901	15	51555137	A	G	0.0143623	-0.586846	0.0324784	5.61e-73	33715	EUR	combined	UKB	p_ld-0.001
SCG3_Q8WXD2_OID20728	rs143354385	15	51676933	G	A	0.0220964	-0.546357	0.0257353	5.06e-100	33715	EUR	combined	UKB	p_ld-0.001
SCG3_Q8WXD2_OID20728	rs72730956	15	51724611	G	A	0.0820613	-0.51636	0.0137504	1e-200	33715	EUR	combined	UKB	p_ld-0.001
SCG3_Q8WXD2_OID20728	rs188013604	15	51744516	C	T	0.0192188	0.293691	0.0281345	1.65e-25	33715	EUR	combined	UKB	p_ld-0.001
SCG3_Q8WXD2_OID20728	rs149397573	15	51964440	A	G	0.00577262	-0.598528	0.0507816	4.59e-32	33715	EUR	combined	UKB	p_ld-0.001
SCG3_Q8WXD2_OID20728	rs142820988	15	52000668	G	T	0.0374828	-0.239879	0.0201508	1.13e-32	33715	EUR	combined	UKB	p_ld-0.001
SCG3_Q8WXD2_OID20728	rs17612368	15	52069706	G	C	0.0326561	-0.460611	0.0208851	8.65e-108	33715	EUR	combined	UKB	p_ld-0.001
SCG3_Q8WXD2_OID20728	rs12594710	15	52289147	T	C	0.063619	0.168727	0.0152271	1.56e-28	33715	EUR	combined	UKB	p_ld-0.001
SCG3_Q8WXD2_OID20728	rs12050602	15	52304359	T	A	0.03873	0.12836	0.0192193	2.41e-11	33715	EUR	combined	UKB	p_ld-0.001
SCGB1A1_P11684_OID20688	rs259889	11	62052893	C	T	0.584815	-0.0622406	0.00743751	5.84e-17	33718	EUR	combined	UKB	p_ld-0.001
SCGB1A1_P11684_OID20688	rs3018615	11	62413996	C	G	0.44466	0.129105	0.00730483	6.66e-70	33718	EUR	combined	UKB	p_ld-0.001
SCGB1A1_P11684_OID20688	rs11231085	11	62422976	G	C	0.367811	0.27497	0.0075602	1e-200	33718	EUR	combined	UKB	p_ld-0.001
SCGB1A1_P11684_OID20688	rs11231119	11	62496730	G	A	0.0353486	-0.118113	0.0196798	1.95e-09	33718	EUR	combined	UKB	p_ld-0.001
SCGB3A1_Q96QR1_OID30577	rs307802	5	180592237	C	T	0.405912	0.117791	0.00745933	3.58e-56	33187	EUR	combined	UKB	p_ld-0.001
SCGB3A1_Q96QR1_OID30577	rs382266	5	180620412	C	T	0.944499	0.147649	0.016158	6.37e-20	33187	EUR	combined	UKB	p_ld-0.001
SCGB3A2_Q96PL1_OID20723	rs17717320	5	147826351	G	C	0.197879	-0.247572	0.00935473	2.46e-154	33784	EUR	combined	UKB	p_ld-0.001
SCGB3A2_Q96PL1_OID20723	rs6580507	5	147905286	G	T	0.0973503	0.208334	0.0124995	2.26e-62	33784	EUR	combined	UKB	p_ld-0.001
SCGB3A2_Q96PL1_OID20723	rs6883640	5	147960664	T	G	0.153438	-0.0667305	0.0102452	7.35e-11	33784	EUR	combined	UKB	p_ld-0.001
SCGF_alpha_4500_50	rs73061152	19	50251106	C	G	0.9413	0.008	0.0285	0.779	10708	EUR	combined	FENLAND	p_ld-0.001
SCGF_alpha_4500_50	rs4801850	19	50707236	A	G	0.2958	-0.0359	0.0151	0.01742	10708	EUR	combined	FENLAND	p_ld-0.001
SCGF_alpha_4500_50	rs7252155	19	50769586	A	G	0.2587	-0.0205	0.0167	0.2196	10708	EUR	combined	FENLAND	p_ld-0.001
SCGF_alpha_4500_50	rs8113548	19	51276877	T	C	0.7206	-0.0149	0.0148	0.3152	10708	EUR	combined	FENLAND	p_ld-0.001
SCGF_alpha_4500_50	rs35740364	19	51594148	T	C	0.657	-0.008	0.0141	0.5728	10708	EUR	combined	FENLAND	p_ld-0.001
SCGF_beta_2966_65	rs73061152	19	50251106	C	G	0.9413	0.0037	0.0284	0.896	10708	EUR	combined	FENLAND	p_ld-0.001
SCGF_beta_2966_65	rs4801850	19	50707236	A	G	0.2958	-0.0188	0.0151	0.2115	10708	EUR	combined	FENLAND	p_ld-0.001
SCGF_beta_2966_65	rs7252155	19	50769586	A	G	0.2587	-0.026	0.0167	0.1186	10708	EUR	combined	FENLAND	p_ld-0.001
SCGF_beta_2966_65	rs8113548	19	51276877	T	C	0.7206	-0.0092	0.0148	0.5342	10708	EUR	combined	FENLAND	p_ld-0.001
SCGF_beta_2966_65	rs10518263	19	51451468	T	G	0.1866	0.0036	0.0172	0.8362	10708	EUR	combined	FENLAND	p_ld-0.001
SCGN_O76038_OID20457	rs10946788	6	25660282	A	G	0.275168	-0.0924854	0.00847187	9.59e-28	33084	EUR	combined	UKB	p_ld-0.001
SCLY_Q96I15_OID21425	rs62196005	2	238098489	T	A	0.275143	0.194452	0.00809106	1.26e-127	33848	EUR	combined	UKB	p_ld-0.001
SCLY_Q96I15_OID21425	rs1562337	2	238099562	C	T	0.600267	0.0931156	0.00741116	3.32e-36	33848	EUR	combined	UKB	p_ld-0.001
SCN4B_Q8IWT1_OID30277	rs4938457	11	117921896	T	C	0.406064	-0.0716941	0.00794439	1.81e-19	33042	EUR	combined	UKB	p_ld-0.001
SCN4B_Q8IWT1_OID30277	rs624931	11	118051771	T	C	0.771634	0.340634	0.00895061	1e-200	33042	EUR	combined	UKB	p_ld-0.001
SCN4B_Q8IWT1_OID30277	rs116979688	11	118161508	T	C	0.027898	0.520855	0.0237968	3.41e-106	33042	EUR	combined	UKB	p_ld-0.001
SCN4B_Q8IWT1_OID30277	rs117705089	11	118187458	A	G	0.0223824	0.436317	0.0267623	9.33e-60	33042	EUR	combined	UKB	p_ld-0.001
SCN4B_Q8IWT1_OID30277	rs74649894	11	118265647	G	C	0.0202391	-0.148712	0.0268831	3.17e-08	33042	EUR	combined	UKB	p_ld-0.001
SCP2_P22307_OID21161	rs1242331	1	52927236	G	A	0.651246	0.0455546	0.00809376	1.82e-08	32907	EUR	combined	UKB	p_ld-0.001
SCPEP1_Q9HB40_OID30278	rs4794677	17	56983994	T	C	0.442436	-0.285282	0.00762223	1e-200	32924	EUR	combined	UKB	p_ld-0.001
SCPEP1_Q9HB40_OID30278	rs67347786	17	57010085	G	T	0.143217	0.183665	0.0109244	1.98e-63	32924	EUR	combined	UKB	p_ld-0.001
SCRG1_O75711_OID30333	rs148242649	4	172442784	T	G	0.0173681	-0.184271	0.0262335	2.15e-12	33942	EUR	combined	UKB	p_ld-0.001
SCRG1_O75711_OID30333	rs9996723	4	173410236	C	G	0.444835	0.109994	0.00663647	1.07e-61	33942	EUR	combined	UKB	p_ld-0.001
SCRN1_Q12765_OID20542	rs17324153	7	29926525	C	T	0.0427994	0.266917	0.0185674	7.37e-47	33657	EUR	combined	UKB	p_ld-0.001
SCRN1_Q12765_OID20542	rs148094584	7	29936989	C	T	0.0272178	-0.132209	0.0231055	1.05e-08	33657	EUR	combined	UKB	p_ld-0.001
SCRN1_Q12765_OID20542	rs375455514	7	30101428	A	G	0.109883	-0.116945	0.0126849	2.99e-20	33657	EUR	combined	UKB	p_ld-0.001
SCUB1_8989_40	rs8138069	22	42331225	T	C	0.0275	0.0305	0.0368	0.4074	10708	EUR	combined	FENLAND	p_ld-0.001
SCUB1_8989_40	rs5758772	22	42507883	A	T	0.6242	-0.016	0.0125	0.2002	10708	EUR	combined	FENLAND	p_ld-0.001
SCUB1_8989_40	rs151264919	22	42941954	T	C	0.9823	0.0069	0.0474	0.8834	10708	EUR	combined	FENLAND	p_ld-0.001
SCUB1_8989_40	rs117267143	22	43209702	A	G	0.0358	0.0844	0.033	0.01041	10708	EUR	combined	FENLAND	p_ld-0.001
SCUB1_8989_40	rs5751477	22	43305074	A	G	0.01	-0.1483	0.0619	0.01659	10708	EUR	combined	FENLAND	p_ld-0.001
SCUB1_8989_40	rs12628226	22	43430812	A	C	0.0388	-0.0641	0.0312	0.03966	10708	EUR	combined	FENLAND	p_ld-0.001
SCUB1_8989_40	rs144819984	22	43575844	T	C	0.9845	0.0185	0.0519	0.7222	10708	EUR	combined	FENLAND	p_ld-0.001
SDC1_P18827_OID20169	rs907866	2	20171619	A	G	0.447414	0.130616	0.00734184	8.35e-71	33693	EUR	combined	UKB	p_ld-0.001
SDC1_P18827_OID20169	rs72785203	2	20218742	T	C	0.358798	0.0674426	0.00760323	7.3e-19	33693	EUR	combined	UKB	p_ld-0.001
SDC4_P31431_OID20216	rs140316648	20	45184837	T	A	0.0138646	0.196439	0.0323005	1.19e-09	33693	EUR	combined	UKB	p_ld-0.001
SDC4_P31431_OID20216	rs2076027	20	45309178	C	T	0.0517723	0.11234	0.0169029	3.01e-11	33693	EUR	combined	UKB	p_ld-0.001
SDC4_P31431_OID20216	rs6073708	20	45324237	G	A	0.453574	-0.0626652	0.00748839	5.85e-17	33693	EUR	combined	UKB	p_ld-0.001
SDC4_P31431_OID20216	rs2251577	20	45345931	C	G	0.512904	-0.222927	0.00742947	8.24e-198	33693	EUR	combined	UKB	p_ld-0.001
SDCB2_19261_12	rs4815580	20	404408	A	G	0.1921	-0.0283	0.0157	0.07152	10708	EUR	combined	FENLAND	p_ld-0.001
SDCB2_19261_12	rs6085895	20	785647	A	G	0.2467	-0.0124	0.0148	0.4028	10708	EUR	combined	FENLAND	p_ld-0.001
SDCB2_19261_12	rs6110218	20	1497097	A	T	0.0141	0.0824	0.053	0.12	10708	EUR	combined	FENLAND	p_ld-0.001
SDCB2_19261_12	rs56078965	20	1626742	T	C	0.1881	0.0012	0.0159	0.9412	10708	EUR	combined	FENLAND	p_ld-0.001
SDCB2_19261_12	rs214817	20	2318683	A	G	0.8116	0.0049	0.0159	0.7586	10708	EUR	combined	FENLAND	p_ld-0.001
SDCCAG8_Q86SQ7_OID31423	rs10754792	1	242950862	T	C	0.154489	-0.106772	0.0103334	5.01e-25	33777	EUR	combined	UKB	p_ld-0.001
SDCCAG8_Q86SQ7_OID31423	rs953492	1	243307890	G	A	0.533965	0.202525	0.00739905	5.96e-165	33777	EUR	combined	UKB	p_ld-0.001
SDF_1_3516_60	rs118123063	10	43638838	T	C	0.9888	0.0429	0.0652	0.5106	10708	EUR	combined	FENLAND	p_ld-0.001
SDF_1_3516_60	rs7901738	10	43754744	C	G	0.8742	0.002	0.0197	0.9205	10708	EUR	combined	FENLAND	p_ld-0.001
SDF_1_3516_60	rs12777031	10	44956552	A	T	0.1482	-0.0316	0.0184	0.08617	10708	EUR	combined	FENLAND	p_ld-0.001
SDF_1_3516_60	rs10508894	10	45302313	T	G	0.1344	0.0065	0.0192	0.7359	10708	EUR	combined	FENLAND	p_ld-0.001
SDF_1_9278_9	rs9422363	10	43416827	A	G	0.1869	-0.0291	0.017	0.08626	10708	EUR	combined	FENLAND	p_ld-0.001
SDF_1_9278_9	rs1325166	10	44748871	A	G	0.0135	-0.0049	0.0582	0.9332	10708	EUR	combined	FENLAND	p_ld-0.001
SDF_1_9278_9	rs2793307	10	44776308	T	C	0.2832	0.0176	0.0147	0.2323	10708	EUR	combined	FENLAND	p_ld-0.001
SDF_1_9278_9	rs10751368	10	45052392	T	C	0.3751	0.0011	0.0136	0.9331	10708	EUR	combined	FENLAND	p_ld-0.001
SDF2_15333_11	rs79321681	17	27676954	C	G	0.0203	0.1096	0.0484	0.02357	10708	EUR	combined	FENLAND	p_ld-0.001
SDF2_15333_11	rs28998828	17	27790579	T	C	0.2811	-0.0098	0.0152	0.5188	10708	EUR	combined	FENLAND	p_ld-0.001
SDF2_15333_11	rs4063746	17	27844355	C	G	0.6291	0.0553	0.014	7.59e-05	10708	EUR	combined	FENLAND	p_ld-0.001
SDF2_15333_11	rs77653547	17	28797037	C	G	0.957	0.0681	0.0334	0.04162	10708	EUR	combined	FENLAND	p_ld-0.001
SDF2_15333_11	rs12452857	17	29286659	A	G	0.3001	-0.0117	0.0151	0.4384	10708	EUR	combined	FENLAND	p_ld-0.001
SDF2L_6990_44	rs117516922	22	20869295	A	T	0.0155	0.0421	0.0585	0.4717	10708	EUR	combined	FENLAND	p_ld-0.001
SDF2L_6990_44	rs561194537	22	21287732	T	C	0.8966	-0.0689	0.0327	0.03491	9376	EUR	combined	FENLAND	p_ld-0.001
SDF2L_6990_44	rs73166641	22	21643991	A	G	0.0146	1.0037	0.0555	4.23e-73	10708	EUR	combined	FENLAND	p_ld-0.001
SDF2L_6990_44	rs4821239	22	21738605	T	C	0.9284	0.0643	0.0261	0.01364	10708	EUR	combined	FENLAND	p_ld-0.001
SDF2L_6990_44	rs431733	22	22034613	A	G	0.0609	0.0403	0.0283	0.1542	10708	EUR	combined	FENLAND	p_ld-0.001
SDF2L_6990_44	rs116046598	22	22644263	A	G	0.1848	0.0031	0.0217	0.8864	10708	EUR	combined	FENLAND	p_ld-0.001
SDHB_P21912_OID31436	rs1497406	1	16178825	G	A	0.579728	0.0553465	0.00759199	3.1e-13	33796	EUR	combined	UKB	p_ld-0.001
SDK2_Q58EX2_OID30662	rs117683065	17	73411547	T	C	0.0364267	-0.143212	0.0204873	2.74e-12	33187	EUR	combined	UKB	p_ld-0.001
SDK2_Q58EX2_OID30662	rs9909808	17	73534174	G	A	0.322155	-0.110753	0.00811045	1.87e-42	33187	EUR	combined	UKB	p_ld-0.001
SDK2_Q58EX2_OID30662	rs55820526	17	73558382	T	C	0.25281	-0.332724	0.00866894	1e-200	33187	EUR	combined	UKB	p_ld-0.001
SDK2_Q58EX2_OID30662	rs4789265	17	73659895	T	C	0.0702727	-0.350815	0.014923	3.35e-122	33187	EUR	combined	UKB	p_ld-0.001
SDK2_Q58EX2_OID30662	rs117830609	17	73697917	C	T	0.0304548	-0.203123	0.0222465	6.82e-20	33187	EUR	combined	UKB	p_ld-0.001
SDK2_Q58EX2_OID30662	rs2683226	17	73764594	G	A	0.709363	-0.0559708	0.00838541	2.48e-11	33187	EUR	combined	UKB	p_ld-0.001
SDSL_17777_31	rs61942312	12	112648417	T	C	0.6756	0.0038	0.0146	0.7968	10708	EUR	combined	FENLAND	p_ld-0.001
SDSL_17777_31	rs34803330	12	113410470	T	G	0.0319	0.261	0.0387	1.59e-11	10708	EUR	combined	FENLAND	p_ld-0.001
SDSL_17777_31	rs10850192	12	113680636	T	C	0.7178	-0.0115	0.0149	0.4412	10708	EUR	combined	FENLAND	p_ld-0.001
SDSL_17777_31	rs17660241	12	114257096	A	G	0.1555	-0.0295	0.0189	0.1177	10708	EUR	combined	FENLAND	p_ld-0.001
SDSL_17777_31	rs369503970	12	114289294	A	G	0.2644	0.0344	0.0185	0.06287	10708	EUR	combined	FENLAND	p_ld-0.001
SEC31A_O94979_OID30269	rs11541628	4	82844452	A	C	0.025286	-0.3095	0.0242434	2.53e-37	33042	EUR	combined	UKB	p_ld-0.001
SEL1L_Q9UBV2_OID30196	rs961096	14	81454892	T	G	0.299794	-0.0613605	0.00868496	1.6e-12	33042	EUR	combined	UKB	p_ld-0.001
SEL1L_Q9UBV2_OID30196	rs45610031	14	81475569	T	A	0.0077237	-1.42169	0.0447711	1e-200	33042	EUR	combined	UKB	p_ld-0.001
SELE_P16581_OID20290	rs7515714	1	169738588	G	A	0.655529	-0.094664	0.00657876	6.04e-47	34090	EUR	combined	UKB	p_ld-0.001
SELENOP_P49908_OID30745	rs10038285	5	42689438	A	G	0.732715	0.103295	0.00851265	6.95e-34	33995	EUR	combined	UKB	p_ld-0.001
SELL_P14151_OID30752	rs3917797	1	169597969	T	C	0.122103	0.160286	0.011056	1.25e-47	33995	EUR	combined	UKB	p_ld-0.001
SELL_P14151_OID30752	rs4987349	1	169698838	C	T	0.142775	0.10288	0.0104594	7.87e-23	33995	EUR	combined	UKB	p_ld-0.001
SELL_P14151_OID30752	rs516793	1	169938074	G	T	0.291979	-0.307397	0.00801062	1e-200	33995	EUR	combined	UKB	p_ld-0.001
SELP_P16109_OID20379	rs61805767	1	169532757	A	G	0.171374	-0.0667779	0.00987591	1.36e-11	33809	EUR	combined	UKB	p_ld-0.001
SELP_P16109_OID20379	rs6663533	1	169570110	G	T	0.0627644	-0.13493	0.0153801	1.74e-18	33809	EUR	combined	UKB	p_ld-0.001
SELP_P16109_OID20379	rs138509156	1	169579829	T	C	0.0156066	0.183209	0.0321789	1.24e-08	33809	EUR	combined	UKB	p_ld-0.001
SELP_P16109_OID20379	rs6136	1	169594713	G	T	0.113594	-0.403494	0.0117671	1e-200	33809	EUR	combined	UKB	p_ld-0.001
SELP_P16109_OID20379	rs116417257	1	169634124	G	A	0.0185936	-0.165906	0.0295852	2.05e-08	33809	EUR	combined	UKB	p_ld-0.001
SELPL_11266_8	rs11838238	12	107799446	T	G	0.5123	-0.0175	0.0127	0.1689	10708	EUR	combined	FENLAND	p_ld-0.001
SELPL_11266_8	rs58593962	12	108488800	A	G	0.1191	0.0588	0.0196	0.002726	10708	EUR	combined	FENLAND	p_ld-0.001
SELPL_11266_8	rs10492251	12	108571306	A	G	0.9605	-0.0866	0.0328	0.008381	10708	EUR	combined	FENLAND	p_ld-0.001
SELPL_11266_8	rs36184936	12	108941786	C	G	0.8127	-0.0148	0.0165	0.3702	10708	EUR	combined	FENLAND	p_ld-0.001
SELPL_11266_8	rs78483855	12	109399928	A	C	0.9546	0.0379	0.0311	0.2233	10708	EUR	combined	FENLAND	p_ld-0.001
SELPL_11266_8	rs10850339	12	109529259	A	T	0.0116	0.1213	0.0595	0.04146	10708	EUR	combined	FENLAND	p_ld-0.001
SELW_18310_26	rs34615015	19	47298591	T	C	0.7367	0.0229	0.0149	0.1252	10708	EUR	combined	FENLAND	p_ld-0.001
SELW_18310_26	rs368741597	19	47582034	T	C	0.1091	-0.0217	0.0223	0.3308	10708	EUR	combined	FENLAND	p_ld-0.001
SELW_18310_26	rs2911005	19	47679311	T	C	0.7328	0.0378	0.015	0.01182	10708	EUR	combined	FENLAND	p_ld-0.001
SELW_18310_26	rs7359978	19	48194060	A	G	0.4439	0.004	0.0136	0.7688	10708	EUR	combined	FENLAND	p_ld-0.001
SELW_18310_26	rs9749209	19	48761290	A	G	0.3443	0.0085	0.0146	0.5627	10708	EUR	combined	FENLAND	p_ld-0.001
SEM3G_5628_21	rs74941392	3	51500582	T	C	0.0245	0.0497	0.0462	0.2819	10708	EUR	combined	FENLAND	p_ld-0.001
SEM3G_5628_21	rs145854861	3	51562344	A	G	0.0159	-0.1167	0.0553	0.03484	10708	EUR	combined	FENLAND	p_ld-0.001
SEM3G_5628_21	rs147665933	3	51638174	T	C	0.015	0.1007	0.0573	0.07869	10708	EUR	combined	FENLAND	p_ld-0.001
SEM3G_5628_21	rs904145	3	51663477	A	G	0.028	0.0254	0.0412	0.5383	10708	EUR	combined	FENLAND	p_ld-0.001
SEM3G_5628_21	rs141829833	3	51742088	T	C	0.0217	-0.0231	0.0495	0.6403	10708	EUR	combined	FENLAND	p_ld-0.001
SEM3G_5628_21	rs76427619	3	51915235	T	G	0.0281	-0.0393	0.046	0.3925	9376	EUR	combined	FENLAND	p_ld-0.001
SEM3G_5628_21	rs200130523	3	51960908	A	G	0.0145	0.0875	0.0599	0.1441	10708	EUR	combined	FENLAND	p_ld-0.001
SEM3G_5628_21	rs114011355	3	52052570	C	G	0.9762	0.2384	0.0461	2.27e-07	10708	EUR	combined	FENLAND	p_ld-0.001
SEM3G_5628_21	rs186144945	3	52674667	T	C	0.0572	-0.0333	0.0309	0.2819	10708	EUR	combined	FENLAND	p_ld-0.001
SEM3G_5628_21	rs112510762	3	52736470	T	C	0.0132	-0.0306	0.0647	0.6368	10708	EUR	combined	FENLAND	p_ld-0.001
SEM3G_5628_21	rs147367101	3	53315940	A	G	0.0186	-0.0297	0.0543	0.5847	10708	EUR	combined	FENLAND	p_ld-0.001
SEM3G_5628_21	rs116373021	3	53326447	A	T	0.9852	0.0107	0.0575	0.8526	10708	EUR	combined	FENLAND	p_ld-0.001
SEM6B_5121_3	rs12983585	19	3837475	A	G	0.2473	0.0088	0.0153	0.5622	10708	EUR	combined	FENLAND	p_ld-0.001
SEM6B_5121_3	rs141265154	19	4162261	T	C	0.11	0.0131	0.021	0.5324	10708	EUR	combined	FENLAND	p_ld-0.001
SEM6B_5121_3	rs7260062	19	5320469	A	C	0.0234	0.0127	0.0438	0.7715	10708	EUR	combined	FENLAND	p_ld-0.001
SEM6B_5121_3	rs117763539	19	5384570	A	C	0.662	-0.0096	0.0145	0.5047	10708	EUR	combined	FENLAND	p_ld-0.001
Sema_E_6448_36	rs10244217	7	80000949	A	G	0.4044	0.0088	0.0142	0.5322	10708	EUR	combined	FENLAND	p_ld-0.001
Sema_E_6448_36	rs117574950	7	80639103	T	G	0.0478	-0.0272	0.0334	0.4157	10708	EUR	combined	FENLAND	p_ld-0.001
Sema_E_6448_36	rs113496385	7	80759886	A	G	0.9841	-0.0943	0.0559	0.09153	10708	EUR	combined	FENLAND	p_ld-0.001
Sema_E_6448_36	rs60587791	7	81245254	T	G	0.9883	0.0399	0.0618	0.518	10708	EUR	combined	FENLAND	p_ld-0.001
Sema_E_6448_36	rs13437653	7	81310062	C	G	0.9184	0.0029	0.0246	0.9056	10708	EUR	combined	FENLAND	p_ld-0.001
Sema_E_6448_36	rs75736225	7	81557237	T	G	0.0248	-0.0767	0.0438	0.07996	10708	EUR	combined	FENLAND	p_ld-0.001
Sema_E_6448_36	rs117619693	7	81903444	T	C	0.0124	0.0496	0.0638	0.4367	10708	EUR	combined	FENLAND	p_ld-0.001
SEMA3F_Q13275_OID20186	rs145925405	3	49917431	A	G	0.0260487	-0.130011	0.0234396	2.91e-08	33693	EUR	combined	UKB	p_ld-0.001
SEMA3F_Q13275_OID20186	rs112634398	3	50038061	G	A	0.0472765	0.101034	0.018178	2.73e-08	33693	EUR	combined	UKB	p_ld-0.001
SEMA3F_Q13275_OID20186	rs13100903	3	50137139	T	C	0.355626	-0.133827	0.00769505	9.59e-68	33693	EUR	combined	UKB	p_ld-0.001
SEMA4D_Q92854_OID21020	rs36020742	9	89436540	T	C	0.183075	0.106862	0.00973858	5.15e-28	33962	EUR	combined	UKB	p_ld-0.001
SEMA6C_Q9H3T2_OID30531	rs11204771	1	151081704	A	G	0.780553	0.11089	0.00928744	7.35e-33	32981	EUR	combined	UKB	p_ld-0.001
SEMA7A_O75326_OID20283	rs2277603	15	74330192	G	A	0.0832892	-0.0766655	0.0131763	5.94e-09	33960	EUR	combined	UKB	p_ld-0.001
SEMA7A_O75326_OID20283	rs78994380	15	74400071	A	C	0.111827	-0.231475	0.0119104	3.93e-84	33960	EUR	combined	UKB	p_ld-0.001
Semaphorin_3E_5363_51	rs10235985	7	82462436	A	G	0.1769	-0.0441	0.0177	0.0127	10708	EUR	combined	FENLAND	p_ld-0.001
Semaphorin_3E_5363_51	rs62465941	7	82767812	T	C	0.9778	-0.1486	0.0455	0.001096	10708	EUR	combined	FENLAND	p_ld-0.001
Semaphorin_3E_5363_51	rs2057899	7	83090910	T	C	0.4073	0.0784	0.0136	7.31e-09	10708	EUR	combined	FENLAND	p_ld-0.001
Semaphorin_3E_5363_51	rs2522333	7	83302833	T	C	0.087	0.0049	0.0239	0.839	10708	EUR	combined	FENLAND	p_ld-0.001
Semaphorin_3E_5363_51	rs73380843	7	84157880	A	T	0.9793	0.2015	0.0478	2.49e-05	10708	EUR	combined	FENLAND	p_ld-0.001
Semaphorin_3E_5363_51	rs1228861	7	84370077	A	C	0.364	0.0176	0.014	0.2073	10708	EUR	combined	FENLAND	p_ld-0.001
Semaphorin_6A_7945_10	rs74804126	5	115466620	T	C	0.0331	-0.0357	0.0422	0.3972	10708	EUR	combined	FENLAND	p_ld-0.001
Semaphorin_6A_7945_10	rs10055767	5	115938964	C	G	0.3105	0.0124	0.0142	0.3801	10708	EUR	combined	FENLAND	p_ld-0.001
Semaphorin_6A_7945_10	rs115985535	5	116524453	A	G	0.9769	-0.0752	0.0443	0.08921	10708	EUR	combined	FENLAND	p_ld-0.001
Semaphorin_6A_7945_10	rs12719220	5	116579764	T	C	0.8093	-0.0251	0.0166	0.1316	10708	EUR	combined	FENLAND	p_ld-0.001
Semaphorin_6A_7945_10	rs62380377	5	117353281	T	G	0.0295	-0.0282	0.0389	0.4679	10708	EUR	combined	FENLAND	p_ld-0.001
SEPR_5029_3	rs34095253	2	161829933	T	C	0.5505	-0.008	0.0136	0.5587	10708	EUR	combined	FENLAND	p_ld-0.001
SEPR_5029_3	rs4664447	2	162146681	T	C	0.9785	-0.5162	0.0462	5.23e-29	10708	EUR	combined	FENLAND	p_ld-0.001
SEPR_5029_3	rs7593718	2	162654402	A	G	0.8827	-0.0318	0.0215	0.1378	10708	EUR	combined	FENLAND	p_ld-0.001
SEPR_5029_3	rs72623141	2	162964773	T	G	0.0278	0.0133	0.0411	0.7467	10708	EUR	combined	FENLAND	p_ld-0.001
SEPR_5029_3	rs10445751	2	163002660	T	G	0.4762	-0.0228	0.0135	0.09265	10708	EUR	combined	FENLAND	p_ld-0.001
Septin_11_12620_3	rs143739728	4	76067609	A	G	0.0134	0.0596	0.0599	0.3203	10708	EUR	combined	FENLAND	p_ld-0.001
Septin_11_12620_3	rs142419876	4	76153291	T	C	0.9897	-0.0458	0.0744	0.5382	10708	EUR	combined	FENLAND	p_ld-0.001
Septin_11_12620_3	rs59816244	4	76809915	T	C	0.8646	-0.0095	0.0192	0.6221	10708	EUR	combined	FENLAND	p_ld-0.001
Septin_11_12620_3	rs75046981	4	76926839	T	C	0.0175	0.0424	0.0518	0.4129	10708	EUR	combined	FENLAND	p_ld-0.001
Septin_11_12620_3	rs75535869	4	77192195	T	G	0.0121	0.0795	0.0611	0.1936	10708	EUR	combined	FENLAND	p_ld-0.001
SEPTIN8_Q92599_OID31079	rs30512	5	132783465	T	C	0.112193	-0.144814	0.0114144	6.99e-37	33793	EUR	combined	UKB	p_ld-0.001
SEPTIN9_Q9UHD8_OID21279	rs4788985	17	77317253	G	A	0.476189	0.0446976	0.00759482	3.97e-09	33533	EUR	combined	UKB	p_ld-0.001
SEPTIN9_Q9UHD8_OID21279	rs73375384	17	77454671	C	T	0.0201646	-0.239948	0.0271961	1.12e-18	33533	EUR	combined	UKB	p_ld-0.001
SeqId_10037_98	rs77175179	19	51427384	A	G	0.01324	0.447466	0.0723511	6.56e-10	7213	EUR	combined	ARIC	p_ld-0.001
SeqId_10037_98	rs78227298	19	51506535	C	T	0.148274	-0.144127	0.023078	4.47e-10	7213	EUR	combined	ARIC	p_ld-0.001
SeqId_10037_98	rs8101465	19	51526078	A	G	0.218148	0.732841	0.0181356	1e-200	7213	EUR	combined	ARIC	p_ld-0.001
SeqId_10037_98	rs145449133	19	51617048	A	G	0.0514349	0.412467	0.0371609	2.14e-28	7213	EUR	combined	ARIC	p_ld-0.001
SeqId_10070_22	rs62045706	16	81851810	A	G	0.204353	0.280027	0.0202477	5.91e-43	7213	EUR	combined	ARIC	p_ld-0.001
SeqId_10070_22	rs55880431	16	81943852	G	C	0.447317	0.119169	0.0167451	1.21e-12	7213	EUR	combined	ARIC	p_ld-0.001
SeqId_10075_75	rs75468761	1	180281203	G	T	0.0432552	-0.331618	0.0403574	2.45e-16	7213	EUR	combined	ARIC	p_ld-0.001
SeqId_10080_9	rs111963801	12	123557234	A	C	0.0148343	-0.554848	0.0680866	4.29e-16	7213	EUR	combined	ARIC	p_ld-0.001
SeqId_10088_37	rs474632	16	88788099	T	C	0.335159	-0.101389	0.0176556	9.7e-09	7213	EUR	combined	ARIC	p_ld-0.001
SeqId_10088_37	rs535070	16	88812323	G	A	0.34015	-0.110548	0.0175576	3.23e-10	7213	EUR	combined	ARIC	p_ld-0.001
SeqId_10339_48	rs7138740	12	6874600	A	T	0.284972	0.182513	0.0183448	3.59e-23	7213	EUR	combined	ARIC	p_ld-0.001
SeqId_10346_5	rs4796791	17	42378745	T	C	0.34625	-0.428859	0.0167608	2.72e-138	7213	EUR	combined	ARIC	p_ld-0.001
SeqId_10364_6	rs11874858	18	47931447	A	G	0.46534	0.135265	0.0167105	6.69e-16	7213	EUR	combined	ARIC	p_ld-0.001
SeqId_10366_11	rs35597368	4	54273604	C	T	0.109871	-0.282808	0.0263715	1.25e-26	7213	EUR	combined	ARIC	p_ld-0.001
SeqId_10372_18	rs703817	12	57096045	C	T	0.489602	-0.105123	0.0166196	2.68e-10	7213	EUR	combined	ARIC	p_ld-0.001
SeqId_10391_1	rs10889333	1	62491359	A	G	0.331623	-0.33608	0.0170489	2.7e-84	7213	EUR	combined	ARIC	p_ld-0.001
SeqId_10396_6	rs190596489	1	150589567	C	A	0.0128241	-1.31999	0.072826	7.79e-72	7213	EUR	combined	ARIC	p_ld-0.001
SeqId_10419_1	rs2085765	8	27863011	A	G	0.116248	0.178269	0.0255653	3.38e-12	7213	EUR	combined	ARIC	p_ld-0.001
SeqId_10419_1	rs2685422	8	27947867	A	G	0.291557	-0.253335	0.0181218	7.73e-44	7213	EUR	combined	ARIC	p_ld-0.001
SeqId_10440_26	rs7106958	11	123141950	A	G	0.352697	0.110371	0.0173317	2.03e-10	7213	EUR	combined	ARIC	p_ld-0.001
SeqId_10440_26	rs2302605	11	123194975	C	T	0.442812	-0.436321	0.01583	4.35e-159	7213	EUR	combined	ARIC	p_ld-0.001
SeqId_10442_1	rs2288521	19	55197189	A	G	0.347359	0.141825	0.0175127	6.49e-16	7213	EUR	combined	ARIC	p_ld-0.001
SeqId_10442_1	rs11084397	19	55361163	G	C	0.473728	-0.61239	0.0151956	1e-200	7213	EUR	combined	ARIC	p_ld-0.001
SeqId_10442_1	rs10425596	19	55389731	C	T	0.191044	0.312047	0.0205993	4.71e-51	7213	EUR	combined	ARIC	p_ld-0.001
SeqId_10442_1	rs10403361	19	55401107	C	T	0.047761	0.3206	0.038757	1.55e-16	7213	EUR	combined	ARIC	p_ld-0.001
SeqId_10445_20	rs3134900	6	31506180	G	C	0.116664	0.179082	0.0260596	6.86e-12	7213	EUR	combined	ARIC	p_ld-0.001
SeqId_10445_20	rs2736158	6	31632527	C	G	0.026272	-0.952002	0.0515552	1.99e-74	7213	EUR	combined	ARIC	p_ld-0.001
SeqId_10451_11	rs28450126	19	48904758	A	G	0.121309	-0.385366	0.0251079	2.43e-52	7213	EUR	combined	ARIC	p_ld-0.001
SeqId_10490_3	rs9880064	3	128636666	A	G	0.385692	0.418723	0.016427	2.65e-137	7213	EUR	combined	ARIC	p_ld-0.001
SeqId_10512_13	rs55703759	22	36921349	G	A	0.263136	0.199293	0.0187062	2.62e-26	7213	EUR	combined	ARIC	p_ld-0.001
SeqId_10512_13	rs738149	22	36934207	A	G	0.286011	0.45501	0.0176174	9.4e-141	7213	EUR	combined	ARIC	p_ld-0.001
SeqId_10514_5	rs11145948	9	136963460	G	A	0.483571	-0.262711	0.0162539	9.45e-58	7213	EUR	combined	ARIC	p_ld-0.001
SeqId_10521_10	rs2765021	1	1362042	C	T	0.0637737	-0.252527	0.033597	6.31e-14	7213	EUR	combined	ARIC	p_ld-0.001
SeqId_10558_26	rs4884685	13	66678757	C	A	0.376126	-0.126729	0.0172446	2.22e-13	7213	EUR	combined	ARIC	p_ld-0.001
SeqId_10558_26	rs956277	13	66805577	T	C	0.214543	0.135007	0.0203332	3.37e-11	7213	EUR	combined	ARIC	p_ld-0.001
SeqId_10561_5	rs55991125	1	153307220	T	C	0.0534452	-0.38828	0.0366033	4.27e-26	7213	EUR	combined	ARIC	p_ld-0.001
SeqId_10565_19	rs62282372	3	165194166	G	C	0.124151	-0.570619	0.0242687	7.54e-118	7213	EUR	combined	ARIC	p_ld-0.001
SeqId_10565_19	rs78729408	3	165436289	A	T	0.0136559	0.416428	0.0720578	7.82e-09	7213	EUR	combined	ARIC	p_ld-0.001
SeqId_10603_1	rs76237622	4	70127829	A	G	0.022806	-0.401352	0.0558659	7.44e-13	7213	EUR	combined	ARIC	p_ld-0.001
SeqId_10605_22	rs6036977	20	24921032	C	T	0.128726	0.220866	0.0247425	5.5e-19	7213	EUR	combined	ARIC	p_ld-0.001
SeqId_10605_22	rs78661674	20	24971511	A	G	0.0218356	-0.336762	0.0567146	3.02e-09	7213	EUR	combined	ARIC	p_ld-0.001
SeqId_10620_21	rs77599365	10	45595721	C	T	0.0171912	-0.388692	0.0639099	1.25e-09	7213	EUR	combined	ARIC	p_ld-0.001
SeqId_10620_21	rs139409903	10	45596877	T	C	0.0239152	-0.474206	0.0535753	1.08e-18	7213	EUR	combined	ARIC	p_ld-0.001
SeqId_10620_21	rs61855819	10	45759705	A	G	0.0268959	-0.317263	0.0517623	9.3e-10	7213	EUR	combined	ARIC	p_ld-0.001
SeqId_10620_21	rs1551687	10	46223285	C	A	0.344101	0.0168545	0.017591	0.33803	7213	EUR	combined	ARIC	p_ld-0.001
SeqId_10620_21	rs11259825	10	46228242	T	C	0.0359767	0.425117	0.0446271	2.18e-21	7213	EUR	combined	ARIC	p_ld-0.001
SeqId_10620_21	rs77547889	10	46106343	C	T	0.0110911	0.298761	0.0798536	0.000184451	7213	EUR	combined	ARIC	p_ld-0.001
SeqId_10627_87	rs61349706	11	130094940	C	A	0.0538611	0.409769	0.0365023	5.29e-29	7213	EUR	combined	ARIC	p_ld-0.001
SeqId_10630_5	rs10437608	11	20364060	G	A	0.459448	-0.297298	0.0162591	4.78e-73	7213	EUR	combined	ARIC	p_ld-0.001
SeqId_10666_7	rs6600137	16	1357440	A	G	0.106474	0.685275	0.025686	1.25e-149	7213	EUR	combined	ARIC	p_ld-0.001
SeqId_10666_7	rs3829564	16	1437018	A	G	0.0632885	-0.266474	0.0338398	3.92e-15	7213	EUR	combined	ARIC	p_ld-0.001
SeqId_10672_75	rs1130866	2	85666618	G	A	0.481492	0.516735	0.0154599	1e-200	7213	EUR	combined	ARIC	p_ld-0.001
SeqId_10672_75	rs4832182	2	85689161	C	T	0.423125	-0.109421	0.0168008	7.87e-11	7213	EUR	combined	ARIC	p_ld-0.001
SeqId_10708_3	rs6138990	20	3041972	T	C	0.156384	-0.161103	0.0230146	2.79e-12	7213	EUR	combined	ARIC	p_ld-0.001
SeqId_10714_7	rs76703981	17	63013165	T	C	0.0216276	-0.705348	0.0563119	1.27e-35	7213	EUR	combined	ARIC	p_ld-0.001
SeqId_10714_7	rs1074637	17	63365469	C	T	0.105712	0.222906	0.0266818	7.83e-17	7213	EUR	combined	ARIC	p_ld-0.001
SeqId_10714_7	rs7221678	17	63502251	T	C	0.48981	-0.60565	0.0149578	1e-200	7213	EUR	combined	ARIC	p_ld-0.001
SeqId_10722_13	rs75328154	9	90790154	T	C	0.244836	-0.197586	0.0191483	8.62e-25	7213	EUR	combined	ARIC	p_ld-0.001
SeqId_10737_96	rs316343	6	2839825	C	T	0.454873	-0.302428	0.0162916	3.51e-75	7213	EUR	combined	ARIC	p_ld-0.001
SeqId_10754_113	rs7644362	3	71780091	G	A	0.167545	0.785577	0.0204439	1e-200	7213	EUR	combined	ARIC	p_ld-0.001
SeqId_10754_113	rs2322154	3	71804036	T	A	0.444822	0.117697	0.0168227	2.86e-12	7213	EUR	combined	ARIC	p_ld-0.001
SeqId_10781_19	rs115293707	19	7729723	C	G	0.073825	0.542015	0.0310012	4.55e-67	7213	EUR	combined	ARIC	p_ld-0.001
SeqId_10800_15	rs688727	11	75544665	A	C	0.269721	-0.104411	0.0186216	2.14e-08	7213	EUR	combined	ARIC	p_ld-0.001
SeqId_10800_15	rs584961	11	75566583	A	G	0.105573	0.213548	0.0269593	2.71e-15	7213	EUR	combined	ARIC	p_ld-0.001
SeqId_10800_15	rs599816	11	75582937	G	A	0.462152	-0.211427	0.0165167	4.1e-37	7213	EUR	combined	ARIC	p_ld-0.001
SeqId_10816_150	rs59261051	7	100052806	T	C	0.283724	0.671525	0.0165588	1e-200	7213	EUR	combined	ARIC	p_ld-0.001
SeqId_10816_150	rs73161753	7	100375224	C	G	0.187301	-0.447855	0.0207238	2.07e-100	7213	EUR	combined	ARIC	p_ld-0.001
SeqId_10816_150	rs314298	7	100773491	C	T	0.44191	-0.265876	0.0165661	5.55e-57	7213	EUR	combined	ARIC	p_ld-0.001
SeqId_10818_36	rs11040883	11	6388560	A	G	0.152017	-0.299479	0.0228978	1.19e-38	7213	EUR	combined	ARIC	p_ld-0.001
SeqId_10818_36	rs1050239	11	6394233	A	G	0.231318	-0.605083	0.0184173	1e-200	7213	EUR	combined	ARIC	p_ld-0.001
SeqId_10827_67	rs117849041	19	2312904	T	C	0.106336	-0.166257	0.027002	7.8e-10	7213	EUR	combined	ARIC	p_ld-0.001
SeqId_10832_24	rs113222817	18	31636351	G	T	0.0383336	-1.51803	0.0395506	1e-200	7213	EUR	combined	ARIC	p_ld-0.001
SeqId_10832_24	rs144333451	18	31885600	G	T	0.0259254	0.462427	0.0520751	8.33e-19	7213	EUR	combined	ARIC	p_ld-0.001
SeqId_10833_64	rs11727676	4	144737912	C	T	0.0907389	0.299585	0.0287735	3.3e-25	7213	EUR	combined	ARIC	p_ld-0.001
SeqId_10847_1	rs515373	18	45826966	A	G	0.483363	0.136359	0.0168132	5.89e-16	7213	EUR	combined	ARIC	p_ld-0.001
SeqId_10851_77	rs4807566	19	4270711	G	A	0.443851	-0.610615	0.0152692	1e-200	7213	EUR	combined	ARIC	p_ld-0.001
SeqId_10851_77	rs8102933	19	4291116	G	A	0.441217	0.221844	0.0165175	1.22e-40	7213	EUR	combined	ARIC	p_ld-0.001
SeqId_10892_8	rs1697890	5	38864561	T	C	0.478164	0.114405	0.0167181	8.38e-12	7213	EUR	combined	ARIC	p_ld-0.001
SeqId_10892_8	rs357277	5	38931817	G	A	0.392416	-0.204229	0.0169662	4.68e-33	7213	EUR	combined	ARIC	p_ld-0.001
SeqId_10903_50	rs35082231	17	9437887	T	C	0.238805	0.329143	0.0191529	6.66e-65	7213	EUR	combined	ARIC	p_ld-0.001
SeqId_10907_116	rs12800878	11	131246794	G	A	0.385138	-0.302827	0.0168116	5.45e-71	7213	EUR	combined	ARIC	p_ld-0.001
SeqId_10907_116	rs2511781	11	131328850	T	C	0.426244	0.574718	0.0154717	1e-200	7213	EUR	combined	ARIC	p_ld-0.001
SeqId_10908_2	rs67335822	2	154010909	T	G	0.157216	0.145814	0.0228428	1.84e-10	7213	EUR	combined	ARIC	p_ld-0.001
SeqId_10916_44	rs10183731	2	159884478	G	A	0.408152	0.627115	0.0154753	1e-200	7213	EUR	combined	ARIC	p_ld-0.001
SeqId_10916_44	rs3063683	2	160009707	A	C	0.199016	0.382027	0.0204104	2.26e-76	7213	EUR	combined	ARIC	p_ld-0.001
SeqId_10916_44	rs34761275	2	160085165	G	T	0.166921	0.241797	0.0221844	1.9e-27	7213	EUR	combined	ARIC	p_ld-0.001
SeqId_10924_258	rs17176322	17	4153082	G	A	0.390129	0.254739	0.0167682	2.49e-51	7213	EUR	combined	ARIC	p_ld-0.001
SeqId_10924_258	rs140231030	17	4280059	T	G	0.0215583	-0.820399	0.0567535	1.04e-46	7213	EUR	combined	ARIC	p_ld-0.001
SeqId_10938_13	rs60612523	1	116517087	G	A	0.0165673	0.704774	0.0646769	1.95e-27	7213	EUR	combined	ARIC	p_ld-0.001
SeqId_10940_25	rs11640587	16	4214222	C	G	0.377651	0.187831	0.0169797	3.23e-28	7213	EUR	combined	ARIC	p_ld-0.001
SeqId_10948_14	rs4803321	19	40237362	A	C	0.0366699	-0.55044	0.0438729	9.83e-36	7213	EUR	combined	ARIC	p_ld-0.001
SeqId_10974_20	rs9784645	5	148337418	T	G	0.265285	0.293556	0.0184713	6.3e-56	7213	EUR	combined	ARIC	p_ld-0.001
SeqId_10977_55	rs10796041	10	13222896	T	C	0.435672	0.169732	0.0168232	8.87e-24	7213	EUR	combined	ARIC	p_ld-0.001
SeqId_10977_55	rs1537771	10	13241177	T	C	0.147581	-0.440307	0.0230104	1.18e-79	7213	EUR	combined	ARIC	p_ld-0.001
SeqId_11098_1	rs2186924	21	43708287	C	G	0.383405	0.132496	0.0171726	1.37e-14	7213	EUR	combined	ARIC	p_ld-0.001
SeqId_11098_1	rs79343092	21	43861371	G	A	0.0128934	-0.748543	0.0733369	2.7e-24	7213	EUR	combined	ARIC	p_ld-0.001
SeqId_11102_22	rs2298069	1	119811396	T	C	0.140094	-0.259668	0.0237392	1.24e-27	7213	EUR	combined	ARIC	p_ld-0.001
SeqId_11103_24	rs2009836	7	76301843	T	C	0.331901	-0.605707	0.0163549	1e-200	7213	EUR	combined	ARIC	p_ld-0.001
SeqId_11103_24	rs56344644	7	76792774	A	T	0.206364	-0.18849	0.0203629	2.73e-20	7213	EUR	combined	ARIC	p_ld-0.001
SeqId_11104_13	rs4950920	1	203134258	G	A	0.335991	0.214725	0.0174422	1.76e-34	7213	EUR	combined	ARIC	p_ld-0.001
SeqId_11104_13	rs7515776	1	203186575	T	A	0.124082	0.86154	0.0233714	1e-200	7213	EUR	combined	ARIC	p_ld-0.001
SeqId_11104_13	rs2486948	1	203252980	G	A	0.160266	0.15967	0.0226037	1.77e-12	7213	EUR	combined	ARIC	p_ld-0.001
SeqId_11104_13	rs78452340	1	203327212	C	G	0.0402052	0.295394	0.0421291	2.57e-12	7213	EUR	combined	ARIC	p_ld-0.001
SeqId_11109_56	rs10116674	9	110369372	A	G	0.0355608	0.571835	0.0444517	1.84e-37	7213	EUR	combined	ARIC	p_ld-0.001
SeqId_11109_56	rs138764012	9	110393715	A	G	0.0122002	-0.5006	0.075628	3.87e-11	7213	EUR	combined	ARIC	p_ld-0.001
SeqId_11109_56	rs61751937	9	110549951	C	G	0.0300846	1.03657	0.0471196	7.26e-104	7213	EUR	combined	ARIC	p_ld-0.001
SeqId_11109_56	rs191541154	9	110552023	T	C	0.0284209	-0.352123	0.0498988	1.86e-12	7213	EUR	combined	ARIC	p_ld-0.001
SeqId_11117_2	rs198535	17	50557691	G	A	0.419243	-0.575741	0.0155304	1e-200	7213	EUR	combined	ARIC	p_ld-0.001
SeqId_11117_2	rs76521597	17	50676635	A	G	0.0436711	-0.331172	0.0406642	4.47e-16	7213	EUR	combined	ARIC	p_ld-0.001
SeqId_11134_30	rs3757067	6	152984732	A	G	0.177804	-0.123684	0.0216502	1.16e-08	7213	EUR	combined	ARIC	p_ld-0.001
SeqId_11142_11	rs10913568	1	178544276	C	T	0.478442	0.435634	0.0158255	1.06e-158	7213	EUR	combined	ARIC	p_ld-0.001
SeqId_11142_11	rs871632	1	178934631	C	T	0.2831	0.227769	0.0180073	2.76e-36	7213	EUR	combined	ARIC	p_ld-0.001
SeqId_11145_72	rs2753408	11	33378145	A	G	0.469638	-0.545943	0.0154196	1e-200	7213	EUR	combined	ARIC	p_ld-0.001
SeqId_11145_72	rs77101501	11	33631478	T	C	0.111049	0.202352	0.0262735	1.52e-14	7213	EUR	combined	ARIC	p_ld-0.001
SeqId_11152_46	rs2569459	19	51036176	T	C	0.352697	-0.393619	0.0168497	2.08e-116	7213	EUR	combined	ARIC	p_ld-0.001
SeqId_11177_16	rs636676	12	52513634	C	G	0.277138	-0.134218	0.0186345	6.5e-13	7213	EUR	combined	ARIC	p_ld-0.001
SeqId_11178_21	rs1327532	9	110364034	A	C	0.329336	0.141675	0.0176516	1.17e-15	7213	EUR	combined	ARIC	p_ld-0.001
SeqId_11178_21	rs1889322	9	110447224	T	C	0.451199	0.21795	0.0165034	2.3e-39	7213	EUR	combined	ARIC	p_ld-0.001
SeqId_11178_21	rs61751937	9	110549951	C	G	0.0300846	1.10566	0.0469013	1.96e-118	7213	EUR	combined	ARIC	p_ld-0.001
SeqId_11187_11	rs620449	12	10012994	T	G	0.451338	0.599173	0.0148308	1e-200	7213	EUR	combined	ARIC	p_ld-0.001
SeqId_11187_11	rs1979592	12	10024398	A	G	0.186469	-0.378623	0.0208004	2.02e-72	7213	EUR	combined	ARIC	p_ld-0.001
SeqId_11192_168	rs9425884	1	31571326	C	T	0.463746	-0.0943742	0.0165451	1.22e-08	7213	EUR	combined	ARIC	p_ld-0.001
SeqId_11196_31	rs1050785	2	237324109	C	A	0.401705	-0.220663	0.0167889	5.2e-39	7213	EUR	combined	ARIC	p_ld-0.001
SeqId_11196_31	rs10929229	2	237376075	G	A	0.247886	0.119244	0.0189678	3.43e-10	7213	EUR	combined	ARIC	p_ld-0.001
SeqId_11208_15	rs12922333	16	4968368	A	G	0.270692	-0.151533	0.018909	1.29e-15	7213	EUR	combined	ARIC	p_ld-0.001
SeqId_11208_15	rs12599777	16	5029465	G	A	0.190628	-0.574707	0.0201233	4.75e-170	7213	EUR	combined	ARIC	p_ld-0.001
SeqId_11211_7	rs4469707	1	235407319	T	C	0.346943	0.403095	0.0168155	3.01e-122	7213	EUR	combined	ARIC	p_ld-0.001
SeqId_11211_7	rs10926189	1	235597517	T	C	0.305351	-0.111637	0.0179525	5.3e-10	7213	EUR	combined	ARIC	p_ld-0.001
SeqId_11212_7	rs73719371	6	7897914	G	A	0.0901844	-0.320533	0.0287804	1.41e-28	7213	EUR	combined	ARIC	p_ld-0.001
SeqId_11212_7	rs149742777	6	7909587	A	T	0.0127547	0.927539	0.0734425	3.5e-36	7213	EUR	combined	ARIC	p_ld-0.001
SeqId_11212_7	rs72829254	6	7915821	T	C	0.0376404	-0.262324	0.0430684	1.18e-09	7213	EUR	combined	ARIC	p_ld-0.001
SeqId_11219_95	rs78398688	10	91897439	C	T	0.0962152	0.224746	0.0283501	2.57e-15	7213	EUR	combined	ARIC	p_ld-0.001
SeqId_11219_95	rs11186737	10	91906592	T	C	0.309649	-0.600419	0.0165673	1e-200	7213	EUR	combined	ARIC	p_ld-0.001
SeqId_11227_31	rs76029572	7	73578528	G	C	0.0372245	0.461667	0.0440668	1.69e-25	7213	EUR	combined	ARIC	p_ld-0.001
SeqId_11237_49	rs7385804	7	100638347	C	A	0.368779	-0.225072	0.0170842	3.49e-39	7213	EUR	combined	ARIC	p_ld-0.001
SeqId_11241_8	rs34942108	7	65854580	T	G	0.105989	-0.197902	0.0272033	3.83e-13	7213	EUR	combined	ARIC	p_ld-0.001
SeqId_11241_8	rs28412533	7	66531410	G	C	0.161237	0.21655	0.0221654	2.09e-22	7213	EUR	combined	ARIC	p_ld-0.001
SeqId_11248_43	rs1935451	10	125816857	G	A	0.085332	0.270185	0.0297457	1.34e-19	7213	EUR	combined	ARIC	p_ld-0.001
SeqId_11257_1	rs13128864	4	17477985	G	C	0.138639	0.163006	0.0240907	1.42e-11	7213	EUR	combined	ARIC	p_ld-0.001
SeqId_11257_1	rs13129576	4	17530077	A	C	0.22612	-0.715776	0.0179543	1e-200	7213	EUR	combined	ARIC	p_ld-0.001
SeqId_11266_8	rs73191242	12	108620180	A	G	0.191321	-0.355148	0.0209511	3.12e-63	7213	EUR	combined	ARIC	p_ld-0.001
SeqId_11266_8	rs7298509	12	108638368	A	T	0.446693	-0.130684	0.0167784	7.71e-15	7213	EUR	combined	ARIC	p_ld-0.001
SeqId_11273_176	rs5751777	22	23924860	C	T	0.4094	0.146477	0.0169234	6e-18	7213	EUR	combined	ARIC	p_ld-0.001
SeqId_11278_4	rs72881217	6	33151528	T	C	0.107722	0.283933	0.026752	4.02e-26	7213	EUR	combined	ARIC	p_ld-0.001
SeqId_11278_4	rs3129205	6	33158082	T	G	0.348329	0.381714	0.0167691	7.99e-111	7213	EUR	combined	ARIC	p_ld-0.001
SeqId_11278_4	rs535584	6	33590736	C	T	0.0097047	-0.696934	0.0843157	1.64e-16	7213	EUR	combined	ARIC	p_ld-0.001
SeqId_11287_14	rs6566789	18	74266264	A	G	0.280882	-0.147174	0.0186349	3.26e-15	7213	EUR	combined	ARIC	p_ld-0.001
SeqId_11288_26	rs12257472	10	103173692	T	C	0.304728	0.155142	0.0179904	7.89e-18	7213	EUR	combined	ARIC	p_ld-0.001
SeqId_11288_26	rs79780963	10	103192742	T	C	0.0849854	-0.229234	0.0299464	2.19e-14	7213	EUR	combined	ARIC	p_ld-0.001
SeqId_11302_237	rs2235256	1	175599911	G	A	0.418342	-0.218953	0.0166152	3.33e-39	7213	EUR	combined	ARIC	p_ld-0.001
SeqId_11308_8	rs4845586	1	153970121	G	T	0.474213	0.288777	0.0163483	2.16e-68	7213	EUR	combined	ARIC	p_ld-0.001
SeqId_11313_100	rs72816586	10	70826163	T	C	0.0402745	-0.714534	0.041627	9.25e-65	7213	EUR	combined	ARIC	p_ld-0.001
SeqId_11333_82	rs13413887	2	68769536	A	G	0.232636	-0.308586	0.0194601	1.08e-55	7213	EUR	combined	ARIC	p_ld-0.001
SeqId_11333_82	rs2311420	2	68817396	A	T	0.437613	-0.143984	0.0165865	4.81e-18	7213	EUR	combined	ARIC	p_ld-0.001
SeqId_11347_9	rs10902210	11	733639	A	G	0.0962845	0.159003	0.0281311	1.64e-08	7213	EUR	combined	ARIC	p_ld-0.001
SeqId_11360_39	rs1662161	11	4115744	A	G	0.459795	0.104714	0.0165221	2.47e-10	7213	EUR	combined	ARIC	p_ld-0.001
SeqId_11361_73	rs131805	22	50525724	T	C	0.221475	-0.362562	0.019519	2.87e-75	7213	EUR	combined	ARIC	p_ld-0.001
SeqId_11369_23	rs62325239	4	99066341	G	A	0.0381949	-0.980676	0.0421683	2e-115	7213	EUR	combined	ARIC	p_ld-0.001
SeqId_11369_23	rs7375649	4	99094995	G	A	0.281159	0.221387	0.0183132	2.54e-33	7213	EUR	combined	ARIC	p_ld-0.001
SeqId_11377_19	rs17529509	4	99430279	A	C	0.100305	-0.447271	0.0272598	1.99e-59	7213	EUR	combined	ARIC	p_ld-0.001
SeqId_11378_37	rs10993706	9	90840685	G	A	0.0747262	-0.371118	0.0312663	3.39e-32	7213	EUR	combined	ARIC	p_ld-0.001
SeqId_11382_5	rs10229520	7	43790865	G	T	0.332663	-0.241779	0.0174539	4.37e-43	7213	EUR	combined	ARIC	p_ld-0.001
SeqId_11387_3	rs11555256	6	31797718	A	T	0.0233606	-0.346591	0.0547799	2.65e-10	7213	EUR	combined	ARIC	p_ld-0.001
SeqId_11387_3	rs6449	6	32038878	T	C	0.288576	0.27216	0.0179812	5.67e-51	7213	EUR	combined	ARIC	p_ld-0.001
SeqId_11387_3	rs28732177	6	32133100	T	C	0.074241	-0.20745	0.0317785	7.12e-11	7213	EUR	combined	ARIC	p_ld-0.001
SeqId_11388_75	rs6032226	20	45485639	T	C	0.489949	-0.101732	0.016718	1.22e-09	7213	EUR	combined	ARIC	p_ld-0.001
SeqId_11424_4	rs11555096	15	80180184	T	C	0.0213503	-1.65648	0.0542398	9.54e-193	7213	EUR	combined	ARIC	p_ld-0.001
SeqId_11424_4	rs1437222	15	80193822	A	T	0.143006	-0.156264	0.0237401	4.96e-11	7213	EUR	combined	ARIC	p_ld-0.001
SeqId_11428_31	rs1328599	10	95294018	G	T	0.0817968	0.451264	0.0300558	3.38e-50	7213	EUR	combined	ARIC	p_ld-0.001
SeqId_11431_235	rs74626198	12	21543317	C	T	0.0273118	-0.390423	0.0505161	1.23e-14	7213	EUR	combined	ARIC	p_ld-0.001
SeqId_11441_11	rs12717412	14	50935708	A	G	0.37474	-0.302739	0.0168641	1.57e-70	7213	EUR	combined	ARIC	p_ld-0.001
SeqId_11448_34	rs60521621	17	75765315	C	T	0.13441	0.161404	0.0241468	2.49e-11	7213	EUR	combined	ARIC	p_ld-0.001
SeqId_11449_22	rs6700673	1	112614432	T	C	0.475669	0.136276	0.0167032	3.96e-16	7213	EUR	combined	ARIC	p_ld-0.001
SeqId_11476_43	rs9924894	16	69333482	G	T	0.24747	0.133523	0.0190733	2.78e-12	7213	EUR	combined	ARIC	p_ld-0.001
SeqId_11480_1	rs887241	17	19742625	A	C	0.340496	-0.216368	0.0171714	5.02e-36	7213	EUR	combined	ARIC	p_ld-0.001
SeqId_11493_169	rs9902118	17	58093234	C	T	0.325731	-0.3846	0.0171764	2.05e-107	7213	EUR	combined	ARIC	p_ld-0.001
SeqId_11493_169	rs117940828	17	58166282	C	G	0.014765	-0.433695	0.0690155	3.49e-10	7213	EUR	combined	ARIC	p_ld-0.001
SeqId_11510_31	rs9610469	22	36257706	G	C	0.315749	-0.425378	0.0173578	1.84e-127	7213	EUR	combined	ARIC	p_ld-0.001
SeqId_11510_31	rs3886200	22	36267581	T	C	0.456814	0.10435	0.0167606	5.06e-10	7213	EUR	combined	ARIC	p_ld-0.001
SeqId_11514_196	rs831630	11	33721473	T	C	0.309025	-0.394336	0.0172189	4.17e-112	7213	EUR	combined	ARIC	p_ld-0.001
SeqId_11514_196	rs10836121	11	33848167	C	T	0.469707	0.113532	0.0166781	1.08e-11	7213	EUR	combined	ARIC	p_ld-0.001
SeqId_11516_7	rs2241883	2	88124547	C	T	0.337793	-0.282662	0.0171942	1.2e-59	7213	EUR	combined	ARIC	p_ld-0.001
SeqId_11530_37	rs72995454	11	119060830	T	C	0.0275198	0.448389	0.0510729	2.03e-18	7213	EUR	combined	ARIC	p_ld-0.001
SeqId_11531_24	rs10762476	10	71771220	A	C	0.143144	0.584715	0.0228588	3.25e-138	7213	EUR	combined	ARIC	p_ld-0.001
SeqId_11531_24	rs4747217	10	71905893	A	G	0.487037	0.106998	0.0164503	8.33e-11	7213	EUR	combined	ARIC	p_ld-0.001
SeqId_11568_2	rs13034709	2	23934696	G	C	0.172258	0.278776	0.0218313	6.08e-37	7213	EUR	combined	ARIC	p_ld-0.001
SeqId_11568_2	rs72781698	2	24048636	T	C	0.205878	-0.630194	0.0190058	1e-200	7213	EUR	combined	ARIC	p_ld-0.001
SeqId_11608_5	rs9972730	16	87384100	G	A	0.43484	-0.124283	0.0166605	9.68e-14	7213	EUR	combined	ARIC	p_ld-0.001
SeqId_11615_16	rs3822103	4	99833508	T	G	0.470609	-0.343316	0.0161009	6.98e-98	7213	EUR	combined	ARIC	p_ld-0.001
SeqId_11636_33	rs2789422	1	159922298	A	G	0.423957	-0.252272	0.0164524	3.03e-52	7213	EUR	combined	ARIC	p_ld-0.001
SeqId_11646_4	rs2020157	18	26924940	T	G	0.367184	-0.174481	0.0170351	1.88e-24	7213	EUR	combined	ARIC	p_ld-0.001
SeqId_11646_4	rs11660451	18	27118770	C	T	0.321919	0.304102	0.0175253	4.12e-66	7213	EUR	combined	ARIC	p_ld-0.001
SeqId_11649_3	rs2691511	6	70608368	C	T	0.321087	0.414649	0.0170684	2.26e-125	7213	EUR	combined	ARIC	p_ld-0.001
SeqId_11649_3	rs2691475	6	70616331	A	G	0.37169	-0.589966	0.0157643	1e-200	7213	EUR	combined	ARIC	p_ld-0.001
SeqId_11656_110	rs34612764	14	99946845	A	G	0.346319	0.161853	0.0173698	1.54e-20	7213	EUR	combined	ARIC	p_ld-0.001
SeqId_11656_110	rs1190972	14	100078063	T	C	0.106336	-0.225969	0.026725	3.33e-17	7213	EUR	combined	ARIC	p_ld-0.001
SeqId_11659_31	rs12284	5	157787179	G	A	0.136767	-0.246025	0.0238108	7.48e-25	7213	EUR	combined	ARIC	p_ld-0.001
SeqId_11681_8	rs11679534	2	227575661	C	T	0.296964	0.413824	0.0172538	2.26e-122	7213	EUR	combined	ARIC	p_ld-0.001
SeqId_11683_19	rs7222782	17	75275977	T	A	0.0860252	-0.209533	0.0294109	1.15e-12	7213	EUR	combined	ARIC	p_ld-0.001
SeqId_11696_7	rs3806412	1	156706761	G	T	0.388743	-0.54454	0.0157623	1e-200	7213	EUR	combined	ARIC	p_ld-0.001
SeqId_11708_2	rs12340697	9	135513873	T	C	0.151809	-0.20562	0.0229118	3.58e-19	7213	EUR	combined	ARIC	p_ld-0.001
SeqId_11955_1	rs11039024	11	46901617	T	C	0.138431	-0.138597	0.0240227	8.28e-09	7213	EUR	combined	ARIC	p_ld-0.001
SeqId_11969_5	rs58056804	1	153552230	A	G	0.0521281	-0.309332	0.0369879	7.27e-17	7213	EUR	combined	ARIC	p_ld-0.001
SeqId_12016_60	rs76683040	11	119281974	T	C	0.0713295	-0.709014	0.0315185	2.31e-108	7213	EUR	combined	ARIC	p_ld-0.001
SeqId_12020_39	rs4732044	7	134656210	A	G	0.486621	0.112028	0.016776	2.6e-11	7213	EUR	combined	ARIC	p_ld-0.001
SeqId_12333_87	rs11686263	2	88811341	A	G	0.386524	0.185536	0.0170896	3.01e-27	7213	EUR	combined	ARIC	p_ld-0.001
SeqId_12334_25	rs6502650	17	18352261	A	C	0.351657	-0.640628	0.0158764	1e-200	7213	EUR	combined	ARIC	p_ld-0.001
SeqId_12338_27	rs2006889	5	38264633	A	G	0.496187	-0.104831	0.0164378	1.91e-10	7213	EUR	combined	ARIC	p_ld-0.001
SeqId_12338_27	rs2434498	5	38351387	T	G	0.231249	-0.198109	0.0195248	4.98e-24	7213	EUR	combined	ARIC	p_ld-0.001
SeqId_12340_17	rs2070203	16	70269677	A	G	0.490018	0.108285	0.0165976	7.3e-11	7213	EUR	combined	ARIC	p_ld-0.001
SeqId_12347_29	rs7810512	7	45110732	C	A	0.265424	0.107052	0.0187901	1.27e-08	7213	EUR	combined	ARIC	p_ld-0.001
SeqId_12348_46	rs1808661	19	38933313	G	A	0.382989	0.113394	0.0170513	3.14e-11	7213	EUR	combined	ARIC	p_ld-0.001
SeqId_12356_65	rs76354035	7	88224953	C	G	0.203521	0.28658	0.0206045	2.03e-43	7213	EUR	combined	ARIC	p_ld-0.001
SeqId_12370_30	rs2066818	12	56360038	A	C	0.0680715	-0.602174	0.0322579	5.51e-76	7213	EUR	combined	ARIC	p_ld-0.001
SeqId_12378_71	rs12200756	6	33056481	A	G	0.144461	0.150471	0.023565	1.82e-10	7213	EUR	combined	ARIC	p_ld-0.001
SeqId_12378_71	rs469064	6	33282699	C	A	0.473589	0.451191	0.0156654	9.18e-173	7213	EUR	combined	ARIC	p_ld-0.001
SeqId_12381_26	rs16993864	21	36074301	A	C	0.0188548	-1.4996	0.0580213	6.08e-141	7213	EUR	combined	ARIC	p_ld-0.001
SeqId_12386_11	rs2678208	1	201853976	G	T	0.0962152	-0.412362	0.0278018	4.77e-49	7213	EUR	combined	ARIC	p_ld-0.001
SeqId_12386_11	rs6702334	1	201985696	A	T	0.31471	0.536648	0.0168623	1e-200	7213	EUR	combined	ARIC	p_ld-0.001
SeqId_12387_7	rs4877	5	132271895	T	G	0.0924026	-0.449204	0.0281706	2.77e-56	7213	EUR	combined	ARIC	p_ld-0.001
SeqId_12395_86	rs57808485	1	173356642	T	C	0.14259	-0.153855	0.0239382	1.38e-10	7213	EUR	combined	ARIC	p_ld-0.001
SeqId_12395_86	rs12564699	1	173708900	A	G	0.284625	-0.301577	0.0182009	1.51e-60	7213	EUR	combined	ARIC	p_ld-0.001
SeqId_12396_19	rs79868280	2	189860545	T	C	0.0409677	-0.251179	0.0416041	1.64e-09	7213	EUR	combined	ARIC	p_ld-0.001
SeqId_12396_19	rs1560219	2	190164131	C	T	0.207334	0.205666	0.0204957	1.53e-23	7213	EUR	combined	ARIC	p_ld-0.001
SeqId_12396_19	rs7590991	2	190248527	C	T	0.456883	0.609067	0.0150651	1e-200	7213	EUR	combined	ARIC	p_ld-0.001
SeqId_12396_19	rs140077658	2	190621352	A	G	0.0164287	-0.48112	0.0652223	1.8e-13	7213	EUR	combined	ARIC	p_ld-0.001
SeqId_12399_194	rs147604673	3	191389569	T	C	0.0171912	-0.55557	0.0642744	6.63e-18	7213	EUR	combined	ARIC	p_ld-0.001
SeqId_12411_60	rs762810	14	65077649	A	C	0.343962	-0.39197	0.0166978	1.74e-117	7213	EUR	combined	ARIC	p_ld-0.001
SeqId_12432_23	rs16847450	1	174793184	G	A	0.116664	-0.703685	0.0246472	5.98e-170	7213	EUR	combined	ARIC	p_ld-0.001
SeqId_12436_84	rs79235849	10	104102689	T	C	0.011507	-0.58694	0.0782018	6.86e-14	7213	EUR	combined	ARIC	p_ld-0.001
SeqId_12436_84	rs789206	10	104167242	G	C	0.0216969	0.390204	0.0570232	8.4e-12	7213	EUR	combined	ARIC	p_ld-0.001
SeqId_12436_84	rs12356059	10	104237346	G	A	0.214127	-0.747351	0.0184216	1e-200	7213	EUR	combined	ARIC	p_ld-0.001
SeqId_12436_84	rs11191974	10	104249033	T	C	0.0457507	-0.579863	0.0392551	1.14e-48	7213	EUR	combined	ARIC	p_ld-0.001
SeqId_12436_84	rs112318075	10	104288432	G	A	0.0250936	-0.719422	0.0527777	8.58e-42	7213	EUR	combined	ARIC	p_ld-0.001
SeqId_12436_84	rs145194148	10	104296960	T	G	0.0115763	0.439407	0.0771611	1.28e-08	7213	EUR	combined	ARIC	p_ld-0.001
SeqId_12436_84	rs111539381	10	104582834	T	G	0.0382642	-0.310093	0.042719	4.31e-13	7213	EUR	combined	ARIC	p_ld-0.001
SeqId_12449_16	rs78676038	1	42663404	C	T	0.0356994	0.299979	0.0448328	2.38e-11	7213	EUR	combined	ARIC	p_ld-0.001
SeqId_12459_13	rs10788274	10	122301287	G	A	0.472896	0.22619	0.0163057	3.35e-43	7213	EUR	combined	ARIC	p_ld-0.001
SeqId_12469_19	rs80061974	20	32500132	C	G	0.129696	0.170729	0.0246385	4.59e-12	7213	EUR	combined	ARIC	p_ld-0.001
SeqId_12469_19	rs414049	20	32831982	C	T	0.286219	-0.517638	0.0171113	2.3e-189	7213	EUR	combined	ARIC	p_ld-0.001
SeqId_12475_48	rs35822882	6	45949262	T	G	0.0234299	-1.27056	0.0531232	1.01e-121	7213	EUR	combined	ARIC	p_ld-0.001
SeqId_12475_48	rs1555216	6	46010441	A	C	0.460488	0.104475	0.0165599	2.98e-10	7213	EUR	combined	ARIC	p_ld-0.001
SeqId_12486_8	rs143131184	1	193166834	T	C	0.0171219	1.04886	0.0635432	4.15e-60	7213	EUR	combined	ARIC	p_ld-0.001
SeqId_12486_8	rs12135148	1	193219223	C	T	0.051019	-0.248356	0.037759	5.12e-11	7213	EUR	combined	ARIC	p_ld-0.001
SeqId_12494_99	rs2454867	16	75522922	C	T	0.116872	-0.303645	0.0257063	6.65e-32	7213	EUR	combined	ARIC	p_ld-0.001
SeqId_12498_12	rs160589	17	3668569	A	G	0.024539	0.488345	0.0540253	2e-19	7213	EUR	combined	ARIC	p_ld-0.001
SeqId_12508_9	rs59613942	2	86552964	G	A	0.154721	0.307012	0.0228898	1.56e-40	7213	EUR	combined	ARIC	p_ld-0.001
SeqId_12517_52	rs12978075	19	32576946	C	T	0.27499	0.678611	0.0167319	1e-200	7213	EUR	combined	ARIC	p_ld-0.001
SeqId_12517_52	rs35292171	19	32693427	A	C	0.0582975	0.316194	0.0352638	3.84e-19	7213	EUR	combined	ARIC	p_ld-0.001
SeqId_12522_6	rs11573709	9	107322974	A	G	0.228268	0.18305	0.0195203	8.87e-21	7213	EUR	combined	ARIC	p_ld-0.001
SeqId_12524_18	rs13894	17	7626584	A	G	0.06925	-0.317648	0.032488	1.94e-22	7213	EUR	combined	ARIC	p_ld-0.001
SeqId_12524_18	rs1050541	17	7657517	T	G	0.459032	-0.100574	0.0167652	2.08e-09	7213	EUR	combined	ARIC	p_ld-0.001
SeqId_12534_10	rs318100	17	48876268	G	T	0.160543	-0.281609	0.0223358	4.57e-36	7213	EUR	combined	ARIC	p_ld-0.001
SeqId_12546_1	rs7287178	22	31043611	C	T	0.287259	0.126388	0.0183937	6.9e-12	7213	EUR	combined	ARIC	p_ld-0.001
SeqId_12549_33	rs7692683	4	93894993	A	G	0.36254	0.120414	0.0171386	2.32e-12	7213	EUR	combined	ARIC	p_ld-0.001
SeqId_12549_33	rs111816772	4	94172298	T	C	0.0104672	0.459701	0.0809551	1.41e-08	7213	EUR	combined	ARIC	p_ld-0.001
SeqId_12549_33	rs10033662	4	94318311	G	A	0.372453	-0.571691	0.0158114	1e-200	7213	EUR	combined	ARIC	p_ld-0.001
SeqId_12558_3	rs3937026	11	122655058	T	G	0.248371	-0.367631	0.0188611	1.67e-82	7213	EUR	combined	ARIC	p_ld-0.001
SeqId_12560_9	rs78625720	17	75144846	A	G	0.0258561	-1.52849	0.0490837	7.35e-200	7213	EUR	combined	ARIC	p_ld-0.001
SeqId_12563_2	rs1032859	5	119305605	T	A	0.119437	-0.490494	0.024938	6.18e-84	7213	EUR	combined	ARIC	p_ld-0.001
SeqId_12563_2	rs79272926	5	119390942	A	C	0.226189	-0.216994	0.0198281	1.17e-27	7213	EUR	combined	ARIC	p_ld-0.001
SeqId_12569_25	rs11557652	5	10256060	T	A	0.0207265	-0.516992	0.0583311	9.68e-19	7213	EUR	combined	ARIC	p_ld-0.001
SeqId_12571_14	rs72847755	10	102535686	C	T	0.016498	0.491096	0.0648024	3.94e-14	7213	EUR	combined	ARIC	p_ld-0.001
SeqId_12571_14	rs8354	10	102676884	T	C	0.0913628	-0.741442	0.0278268	2.87e-149	7213	EUR	combined	ARIC	p_ld-0.001
SeqId_12571_14	rs11191401	10	102813646	G	A	0.298489	0.231782	0.0180009	1.59e-37	7213	EUR	combined	ARIC	p_ld-0.001
SeqId_12573_80	rs2344827	11	6464439	G	A	0.167267	-0.149853	0.0223323	2.09e-11	7213	EUR	combined	ARIC	p_ld-0.001
SeqId_12575_30	rs10146204	14	64352051	A	G	0.415985	-0.189337	0.0168838	6.03e-29	7213	EUR	combined	ARIC	p_ld-0.001
SeqId_12575_30	rs1542312	14	64538148	T	C	0.306253	0.12395	0.0181102	8.32e-12	7213	EUR	combined	ARIC	p_ld-0.001
SeqId_12594_5	rs17783344	2	162352383	G	T	0.133024	-0.5921	0.0235545	9.73e-134	7213	EUR	combined	ARIC	p_ld-0.001
SeqId_12599_10	rs7948329	11	64139829	G	A	0.430403	-0.142634	0.0167957	2.44e-17	7213	EUR	combined	ARIC	p_ld-0.001
SeqId_12612_37	rs3734763	6	170576824	C	T	0.411757	-0.529913	0.0158832	1e-200	7213	EUR	combined	ARIC	p_ld-0.001
SeqId_12619_14	rs183404450	14	60238965	C	T	0.03972	-0.270711	0.0425316	2.07e-10	7213	EUR	combined	ARIC	p_ld-0.001
SeqId_12628_31	rs7786168	7	55364530	C	T	0.349092	-0.118414	0.0173217	8.8e-12	7213	EUR	combined	ARIC	p_ld-0.001
SeqId_12637_7	rs3124499	9	129106712	G	A	0.289339	-0.256183	0.018144	1.13e-44	7213	EUR	combined	ARIC	p_ld-0.001
SeqId_12641_3	rs55695553	1	37761292	T	C	0.112367	0.255903	0.0260756	1.36e-22	7213	EUR	combined	ARIC	p_ld-0.001
SeqId_12641_3	rs61776699	1	37945353	A	G	0.133509	-0.888399	0.0220529	1e-200	7213	EUR	combined	ARIC	p_ld-0.001
SeqId_12643_4	rs504683	11	75340189	G	A	0.293775	0.5338	0.0172021	1.48e-198	7213	EUR	combined	ARIC	p_ld-0.001
SeqId_12646_2	rs2723211	2	210015768	A	G	0.453487	0.147632	0.0166034	7.51e-19	7213	EUR	combined	ARIC	p_ld-0.001
SeqId_12656_1	rs2273175	14	103693804	C	T	0.323167	0.110967	0.0174702	2.26e-10	7213	EUR	combined	ARIC	p_ld-0.001
SeqId_12659_13	rs10930634	2	174077998	T	C	0.197768	0.697832	0.019166	1e-200	7213	EUR	combined	ARIC	p_ld-0.001
SeqId_12662_82	rs2229259	19	38816463	T	C	0.108693	0.703511	0.0254121	2.1e-160	7213	EUR	combined	ARIC	p_ld-0.001
SeqId_12675_14	rs2304371	2	135803987	G	A	0.170872	0.418086	0.0211557	1.06e-84	7213	EUR	combined	ARIC	p_ld-0.001
SeqId_12677_164	rs145840264	17	18258631	T	G	0.0252322	0.611659	0.0519322	9.88e-32	7213	EUR	combined	ARIC	p_ld-0.001
SeqId_12682_5	rs12130865	1	88930764	A	T	0.497227	-0.186871	0.0165222	2.06e-29	7213	EUR	combined	ARIC	p_ld-0.001
SeqId_12684_5	rs7803810	7	12568345	A	G	0.424026	-0.106183	0.0167774	2.62e-10	7213	EUR	combined	ARIC	p_ld-0.001
SeqId_12687_2	rs1805806	8	90005517	C	T	0.360044	-0.193941	0.0170808	1.26e-29	7213	EUR	combined	ARIC	p_ld-0.001
SeqId_12697_30	rs7098978	10	22855287	G	C	0.289824	-0.481854	0.0174734	3.1e-159	7213	EUR	combined	ARIC	p_ld-0.001
SeqId_12703_6	rs142662761	1	198041651	G	A	0.0105365	-0.960715	0.0806259	1.97e-32	7213	EUR	combined	ARIC	p_ld-0.001
SeqId_12714_38	rs12886523	14	23552973	T	C	0.0900458	-0.446406	0.0289956	1.2e-52	7213	EUR	combined	ARIC	p_ld-0.001
SeqId_12727_7	rs76401975	1	116773257	C	T	0.0144877	0.512896	0.0695755	1.87e-13	7213	EUR	combined	ARIC	p_ld-0.001
SeqId_12727_7	rs2767330	1	116825576	A	G	0.0436018	-0.325728	0.0404942	1.01e-15	7213	EUR	combined	ARIC	p_ld-0.001
SeqId_12727_7	rs10754331	1	116953847	A	G	0.120893	-0.929167	0.0232078	1e-200	7213	EUR	combined	ARIC	p_ld-0.001
SeqId_12727_7	rs531330176	1	116976760	C	T	0.019964	0.421394	0.0586519	7.41e-13	7213	EUR	combined	ARIC	p_ld-0.001
SeqId_12727_7	rs142842026	1	117090854	C	T	0.0384029	-0.506191	0.0427117	4.2e-32	7213	EUR	combined	ARIC	p_ld-0.001
SeqId_12731_12	rs1638457	11	16858401	T	C	0.106336	0.389561	0.0266412	9.69e-48	7213	EUR	combined	ARIC	p_ld-0.001
SeqId_12812_25	rs3930909	2	53977785	T	C	0.0684875	-0.180148	0.0328814	4.43e-08	7213	EUR	combined	ARIC	p_ld-0.001
SeqId_12812_25	rs11125524	2	54152396	C	T	0.494246	0.383966	0.015985	1.02e-122	7213	EUR	combined	ARIC	p_ld-0.001
SeqId_12831_21	rs2393124	12	117055665	G	C	0.347983	-0.357116	0.0170976	4.12e-94	7213	EUR	combined	ARIC	p_ld-0.001
SeqId_12859_33	rs7757606	6	4119470	A	G	0.307847	-0.445632	0.0171826	7.3e-142	7213	EUR	combined	ARIC	p_ld-0.001
SeqId_12869_68	rs6589677	11	118713262	A	G	0.113753	0.156736	0.0259784	1.69e-09	7213	EUR	combined	ARIC	p_ld-0.001
SeqId_12956_40	rs17471869	10	68990113	G	A	0.480313	0.0938728	0.016487	1.29e-08	7213	EUR	combined	ARIC	p_ld-0.001
SeqId_13044_5	rs1395319	11	18526636	G	T	0.338278	0.527376	0.0164693	1e-200	7213	EUR	combined	ARIC	p_ld-0.001
SeqId_13059_33	rs10869782	9	76485106	A	G	0.481561	0.105905	0.0165466	1.65e-10	7213	EUR	combined	ARIC	p_ld-0.001
SeqId_13059_33	rs594586	9	76699375	G	A	0.234576	-0.165003	0.0193892	2.09e-17	7213	EUR	combined	ARIC	p_ld-0.001
SeqId_13062_4	rs251906	19	39336198	G	C	0.0862332	-0.396104	0.0291698	1.72e-41	7213	EUR	combined	ARIC	p_ld-0.001
SeqId_13082_9	rs8041035	15	90953012	T	C	0.0286289	-0.384635	0.0500775	1.79e-14	7213	EUR	combined	ARIC	p_ld-0.001
SeqId_13090_17	rs472778	1	153538628	A	G	0.0551088	-0.238888	0.0360286	3.59e-11	7213	EUR	combined	ARIC	p_ld-0.001
SeqId_13090_17	rs60969679	1	153546477	A	G	0.0388881	0.518715	0.0422943	3.08e-34	7213	EUR	combined	ARIC	p_ld-0.001
SeqId_13093_6	rs78330892	17	82092116	T	C	0.127686	-0.158272	0.0247421	1.69e-10	7213	EUR	combined	ARIC	p_ld-0.001
SeqId_13093_6	rs1132115	17	82321536	T	A	0.486899	-0.350322	0.0161921	1.25e-100	7213	EUR	combined	ARIC	p_ld-0.001
SeqId_13094_75	rs853974	6	126747838	T	C	0.270415	0.129691	0.0186678	4.05e-12	7213	EUR	combined	ARIC	p_ld-0.001
SeqId_13094_75	rs2154167	6	127166661	T	C	0.462498	-0.444226	0.0156135	7.54e-169	7213	EUR	combined	ARIC	p_ld-0.001
SeqId_13095_51	rs11126696	2	79096762	A	G	0.384167	-0.294665	0.016885	7.85e-67	7213	EUR	combined	ARIC	p_ld-0.001
SeqId_13095_51	rs13422544	2	79133210	T	A	0.109455	-0.194896	0.0264194	1.8e-13	7213	EUR	combined	ARIC	p_ld-0.001
SeqId_13095_51	rs11685616	2	79187880	T	G	0.054277	0.251469	0.0367332	8.23e-12	7213	EUR	combined	ARIC	p_ld-0.001
SeqId_13102_1	rs72877731	3	58647547	G	C	0.0221822	0.382069	0.0559015	8.89e-12	7213	EUR	combined	ARIC	p_ld-0.001
SeqId_13102_1	rs7433100	3	58665459	T	C	0.0993345	-0.438052	0.0271122	1.04e-57	7213	EUR	combined	ARIC	p_ld-0.001
SeqId_13107_9	rs11666797	19	43458246	A	C	0.151047	-0.245002	0.0227987	9.82e-27	7213	EUR	combined	ARIC	p_ld-0.001
SeqId_13109_82	rs78738825	1	71587342	T	C	0.0435325	-0.242873	0.0406705	2.46e-09	7213	EUR	combined	ARIC	p_ld-0.001
SeqId_13109_82	rs11209871	1	71934973	G	A	0.139817	-0.238782	0.0238095	1.62e-23	7213	EUR	combined	ARIC	p_ld-0.001
SeqId_13112_179	rs916510	3	120425010	C	T	0.277901	0.168963	0.0185992	1.33e-19	7213	EUR	combined	ARIC	p_ld-0.001
SeqId_13113_7	rs6532024	4	87852817	C	A	0.358173	-0.102178	0.0173951	4.44e-09	7213	EUR	combined	ARIC	p_ld-0.001
SeqId_13114_50	rs78550277	12	91028164	G	T	0.0728546	0.223069	0.0321294	4.18e-12	7213	EUR	combined	ARIC	p_ld-0.001
SeqId_13114_50	rs3782580	12	91107983	G	A	0.0198946	-0.712224	0.0589871	3.02e-33	7213	EUR	combined	ARIC	p_ld-0.001
SeqId_13114_50	rs77651188	12	91138494	T	C	0.0108138	0.478362	0.0807301	3.26e-09	7213	EUR	combined	ARIC	p_ld-0.001
SeqId_13114_50	rs1803343	12	91146007	C	T	0.0221822	-0.60556	0.0558058	3.19e-27	7213	EUR	combined	ARIC	p_ld-0.001
SeqId_13116_25	rs144764562	19	43035153	A	G	0.0153196	0.515794	0.0667907	1.29e-14	7213	EUR	combined	ARIC	p_ld-0.001
SeqId_13116_25	rs138707456	19	43132267	G	A	0.110426	0.356833	0.0260726	4.12e-42	7213	EUR	combined	ARIC	p_ld-0.001
SeqId_13116_25	rs74557322	19	43305369	C	T	0.0254402	-0.327718	0.0523816	4.17e-10	7213	EUR	combined	ARIC	p_ld-0.001
SeqId_13116_25	rs79338083	19	43322051	T	C	0.0196174	1.54842	0.0575927	8.09e-152	7213	EUR	combined	ARIC	p_ld-0.001
SeqId_13116_25	rs78530667	19	43396545	C	T	0.129904	-0.530804	0.0238591	4.17e-106	7213	EUR	combined	ARIC	p_ld-0.001
SeqId_13116_25	rs141280798	19	43453735	A	G	0.0572577	-0.25795	0.0357286	5.74e-13	7213	EUR	combined	ARIC	p_ld-0.001
SeqId_13118_5	rs8011342	14	69502464	G	A	0.0779149	-0.170058	0.030865	3.72e-08	7213	EUR	combined	ARIC	p_ld-0.001
SeqId_13118_5	rs1958078	14	69888141	A	C	0.157077	-0.516105	0.0219425	6.29e-118	7213	EUR	combined	ARIC	p_ld-0.001
SeqId_13118_5	rs8019103	14	70019087	T	C	0.369818	0.159445	0.0172102	2.54e-20	7213	EUR	combined	ARIC	p_ld-0.001
SeqId_13118_5	rs61977430	14	70111634	T	C	0.152364	-0.155558	0.022862	1.1e-11	7213	EUR	combined	ARIC	p_ld-0.001
SeqId_13119_26	rs10873448	14	94164034	T	C	0.168654	0.807371	0.0199876	1e-200	7213	EUR	combined	ARIC	p_ld-0.001
SeqId_13119_26	rs1243160	14	94388540	A	G	0.18127	0.127634	0.0213162	2.23e-09	7213	EUR	combined	ARIC	p_ld-0.001
SeqId_13122_19	rs1667515	14	85227560	G	A	0.372106	0.120834	0.0171147	1.82e-12	7213	EUR	combined	ARIC	p_ld-0.001
SeqId_13122_19	rs17796783	14	85343567	C	T	0.286219	-0.536857	0.0172367	6.31e-200	7213	EUR	combined	ARIC	p_ld-0.001
SeqId_13122_19	rs17094470	14	85645416	C	G	0.166158	-0.309092	0.0222384	2.32e-43	7213	EUR	combined	ARIC	p_ld-0.001
SeqId_13123_3	rs2260760	20	14013782	C	A	0.0845695	-0.201154	0.0294686	9.44e-12	7213	EUR	combined	ARIC	p_ld-0.001
SeqId_13123_3	rs6105245	20	14310898	C	A	0.206641	-0.254493	0.020097	2.3e-36	7213	EUR	combined	ARIC	p_ld-0.001
SeqId_13123_3	rs17812761	20	14540313	C	T	0.264245	0.685923	0.0171051	1e-200	7213	EUR	combined	ARIC	p_ld-0.001
SeqId_13124_20	rs4886578	15	74180694	T	C	0.0564952	-0.233593	0.0362355	1.22e-10	7213	EUR	combined	ARIC	p_ld-0.001
SeqId_13124_20	rs4887134	15	74317938	A	T	0.403438	0.289794	0.0164583	5.6e-68	7213	EUR	combined	ARIC	p_ld-0.001
SeqId_13126_52	rs1789064	18	31094439	A	T	0.238528	0.371646	0.0190072	5.35e-83	7213	EUR	combined	ARIC	p_ld-0.001
SeqId_13126_52	rs77239293	18	31151789	T	G	0.0219742	0.320488	0.0573053	2.32e-08	7213	EUR	combined	ARIC	p_ld-0.001
SeqId_13126_52	rs55663303	18	31157234	G	A	0.0293221	-0.300135	0.0488792	8.67e-10	7213	EUR	combined	ARIC	p_ld-0.001
SeqId_13130_150	rs641180	2	74812957	A	G	0.281575	0.147991	0.0184499	1.21e-15	7213	EUR	combined	ARIC	p_ld-0.001
SeqId_13130_150	rs3771788	2	74849662	A	C	0.415569	0.0950248	0.0167276	1.39e-08	7213	EUR	combined	ARIC	p_ld-0.001
SeqId_13132_14	rs13174956	5	9436585	T	C	0.35845	-0.249122	0.0170913	1.88e-47	7213	EUR	combined	ARIC	p_ld-0.001
SeqId_13132_14	rs56015217	5	9547721	T	C	0.0895605	0.939395	0.0267277	1e-200	7213	EUR	combined	ARIC	p_ld-0.001
SeqId_13132_14	rs218052	5	9580161	C	A	0.0433939	-0.259153	0.0407813	2.22e-10	7213	EUR	combined	ARIC	p_ld-0.001
SeqId_13133_73	rs112009052	19	40593595	A	T	0.0166366	-0.568793	0.0639164	7.03e-19	7213	EUR	combined	ARIC	p_ld-0.001
SeqId_13242_134	rs6009946	22	50656858	T	C	0.258214	0.401098	0.0181928	2.68e-104	7213	EUR	combined	ARIC	p_ld-0.001
SeqId_13381_49	rs7019909	9	33113324	T	C	0.100444	0.630544	0.0264335	4.11e-121	7213	EUR	combined	ARIC	p_ld-0.001
SeqId_13384_110	rs10926507	1	241531114	A	G	0.289408	-0.188048	0.0184963	4.05e-24	7213	EUR	combined	ARIC	p_ld-0.001
SeqId_13388_57	rs4078169	5	96119279	T	A	0.336684	0.162478	0.0175853	3.2e-20	7213	EUR	combined	ARIC	p_ld-0.001
SeqId_13388_57	rs13177227	5	96181754	T	C	0.190073	-0.717375	0.0193633	1e-200	7213	EUR	combined	ARIC	p_ld-0.001
SeqId_13388_57	rs115849260	5	96510011	G	A	0.0309164	-0.504106	0.047488	3.94e-26	7213	EUR	combined	ARIC	p_ld-0.001
SeqId_13388_57	rs27980	5	96762191	G	T	0.318522	-0.125513	0.01785	2.23e-12	7213	EUR	combined	ARIC	p_ld-0.001
SeqId_13405_61	rs7694521	4	56755581	A	G	0.469084	0.216886	0.0164046	1.9e-39	7213	EUR	combined	ARIC	p_ld-0.001
SeqId_13405_61	rs9992616	4	56781880	C	A	0.402606	-0.108981	0.0170896	1.92e-10	7213	EUR	combined	ARIC	p_ld-0.001
SeqId_13416_8	rs7299188	12	129289849	G	C	0.370512	0.170914	0.0171449	2.95e-23	7213	EUR	combined	ARIC	p_ld-0.001
SeqId_13416_8	rs139076549	12	129568952	G	A	0.0189242	0.504236	0.0609351	1.52e-16	7213	EUR	combined	ARIC	p_ld-0.001
SeqId_13427_66	rs11247595	1	25682168	T	C	0.491543	0.292094	0.0161227	8.98e-72	7213	EUR	combined	ARIC	p_ld-0.001
SeqId_13450_49	rs62016940	15	50425726	G	A	0.169694	0.246684	0.0219595	4.86e-29	7213	EUR	combined	ARIC	p_ld-0.001
SeqId_13460_4	rs71379398	17	50319091	C	T	0.0843616	-0.168555	0.0298932	1.78e-08	7213	EUR	combined	ARIC	p_ld-0.001
SeqId_13463_1	rs1054241	2	1633876	T	C	0.403022	0.11593	0.0169181	7.86e-12	7213	EUR	combined	ARIC	p_ld-0.001
SeqId_13463_1	rs10202812	2	1742696	T	A	0.240399	0.249433	0.0192405	5.2e-38	7213	EUR	combined	ARIC	p_ld-0.001
SeqId_13472_35	rs117792675	18	47044338	A	G	0.0259254	-0.863907	0.0513612	2.64e-62	7213	EUR	combined	ARIC	p_ld-0.001
SeqId_13472_35	rs150733880	18	47179387	T	C	0.0565645	1.30934	0.032315	1e-200	7213	EUR	combined	ARIC	p_ld-0.001
SeqId_13488_3	rs4619875	4	152779978	T	C	0.39304	0.425011	0.0161998	5.61e-145	7213	EUR	combined	ARIC	p_ld-0.001
SeqId_13519_112	rs10437954	12	57610139	G	A	0.102731	0.310478	0.0275137	2.75e-29	7213	EUR	combined	ARIC	p_ld-0.001
SeqId_13534_20	rs3824184	8	2098172	A	G	0.144045	-0.172151	0.0236548	3.76e-13	7213	EUR	combined	ARIC	p_ld-0.001
SeqId_13544_9	rs2240051	19	1076684	G	A	0.379662	0.351603	0.0168121	2.43e-94	7213	EUR	combined	ARIC	p_ld-0.001
SeqId_13545_97	rs182527881	11	65955537	T	C	0.0255095	0.622983	0.0528404	8.61e-32	7213	EUR	combined	ARIC	p_ld-0.001
SeqId_13552_7	rs11042412	11	9533946	C	G	0.18834	0.165753	0.0208952	2.47e-15	7213	EUR	combined	ARIC	p_ld-0.001
SeqId_13552_7	rs12804730	11	9613169	T	G	0.0340358	-0.265529	0.0456422	6.22e-09	7213	EUR	combined	ARIC	p_ld-0.001
SeqId_13552_7	rs415895	11	9748015	C	G	0.344517	0.627812	0.0158332	1e-200	7213	EUR	combined	ARIC	p_ld-0.001
SeqId_13552_7	rs140020287	11	9935957	C	G	0.0192708	-0.352253	0.0603354	5.5e-09	7213	EUR	combined	ARIC	p_ld-0.001
SeqId_13578_98	rs114464628	5	149154161	A	G	0.0341051	-0.311998	0.0459482	1.21e-11	7213	EUR	combined	ARIC	p_ld-0.001
SeqId_13590_1	rs4938104	11	114427673	G	C	0.149799	-0.285735	0.0232605	2.43e-34	7213	EUR	combined	ARIC	p_ld-0.001
SeqId_13590_1	rs7122337	11	114526777	C	T	0.271385	-0.105287	0.01866	1.74e-08	7213	EUR	combined	ARIC	p_ld-0.001
SeqId_13594_158	rs12483880	22	37655992	T	C	0.421461	0.0931995	0.0167132	2.54e-08	7213	EUR	combined	ARIC	p_ld-0.001
SeqId_13615_60	rs1465639	2	105822725	C	T	0.377859	-0.177641	0.0169584	1.71e-25	7213	EUR	combined	ARIC	p_ld-0.001
SeqId_13615_60	rs3769497	2	105873565	A	C	0.0622487	-0.241425	0.0344569	2.66e-12	7213	EUR	combined	ARIC	p_ld-0.001
SeqId_13621_31	rs4963151	11	920911	C	T	0.433384	-0.168879	0.0166356	4.72e-24	7213	EUR	combined	ARIC	p_ld-0.001
SeqId_13622_16	rs11119862	1	212167815	G	A	0.164079	0.155083	0.0226827	8.74e-12	7213	EUR	combined	ARIC	p_ld-0.001
SeqId_13624_17	rs4648629	1	1764023	A	C	0.440663	-0.311603	0.0164263	2.4e-78	7213	EUR	combined	ARIC	p_ld-0.001
SeqId_13632_10	rs7801889	7	143499080	C	T	0.381741	0.107615	0.0169482	2.29e-10	7213	EUR	combined	ARIC	p_ld-0.001
SeqId_13666_222	rs2106331	17	51660546	A	G	0.348607	-0.0984152	0.0173423	1.44e-08	7213	EUR	combined	ARIC	p_ld-0.001
SeqId_13666_222	rs1354276	17	52100122	A	T	0.380147	0.17408	0.0171605	5.09e-24	7213	EUR	combined	ARIC	p_ld-0.001
SeqId_13666_222	rs117399000	17	52136371	A	G	0.0294607	-0.734537	0.0480137	5.1e-52	7213	EUR	combined	ARIC	p_ld-0.001
SeqId_13669_6	rs79825628	4	1684828	A	G	0.183488	0.366185	0.0210873	3.32e-66	7213	EUR	combined	ARIC	p_ld-0.001
SeqId_13669_6	rs3135878	4	1802650	G	A	0.202482	0.211748	0.0206512	1.68e-24	7213	EUR	combined	ARIC	p_ld-0.001
SeqId_13671_40	rs58350690	19	794670	C	T	0.153473	-0.149593	0.0229148	7.11e-11	7213	EUR	combined	ARIC	p_ld-0.001
SeqId_13671_40	rs56283881	19	893183	T	C	0.247331	-0.238824	0.0187831	1.21e-36	7213	EUR	combined	ARIC	p_ld-0.001
SeqId_13676_46	rs17050272	2	120548864	A	G	0.425828	0.421393	0.0160361	2.04e-145	7213	EUR	combined	ARIC	p_ld-0.001
SeqId_13682_47	rs35341726	5	150024616	T	G	0.0684875	0.220091	0.032705	1.83e-11	7213	EUR	combined	ARIC	p_ld-0.001
SeqId_13682_47	rs115138219	5	150112084	G	A	0.0223901	-0.625059	0.0558902	8.45e-29	7213	EUR	combined	ARIC	p_ld-0.001
SeqId_13686_2	rs340827	3	3066046	A	G	0.4033	0.178751	0.0166923	1.47e-26	7213	EUR	combined	ARIC	p_ld-0.001
SeqId_13686_2	rs77400868	3	3109280	G	A	0.138361	0.500071	0.0232641	2.15e-99	7213	EUR	combined	ARIC	p_ld-0.001
SeqId_13692_154	rs2739148	8	133071105	T	C	0.211978	0.229893	0.0200852	4.48e-30	7213	EUR	combined	ARIC	p_ld-0.001
SeqId_13692_154	rs60282000	8	133192798	G	T	0.354291	-0.292064	0.0172647	5.48e-63	7213	EUR	combined	ARIC	p_ld-0.001
SeqId_13700_10	rs10851680	15	60386905	T	G	0.172466	-0.211118	0.0218773	6.66e-22	7213	EUR	combined	ARIC	p_ld-0.001
SeqId_13700_10	rs8033800	15	60396980	T	A	0.386178	0.397233	0.0165742	3.35e-122	7213	EUR	combined	ARIC	p_ld-0.001
SeqId_13717_15	rs11103544	9	134843197	C	T	0.14155	-0.331951	0.0234272	5.66e-45	7213	EUR	combined	ARIC	p_ld-0.001
SeqId_13717_15	rs7032741	9	134881091	T	C	0.101622	-1.01047	0.0249982	1e-200	7213	EUR	combined	ARIC	p_ld-0.001
SeqId_13719_19	rs11667387	19	39184097	T	C	0.350132	-0.11375	0.0174807	8.17e-11	7213	EUR	combined	ARIC	p_ld-0.001
SeqId_13720_95	rs2930903	19	887824	C	G	0.40219	-0.146841	0.0170108	7.32e-18	7213	EUR	combined	ARIC	p_ld-0.001
SeqId_13733_5	rs17052525	5	159164158	A	G	0.107791	-0.193616	0.0267796	5.33e-13	7213	EUR	combined	ARIC	p_ld-0.001
SeqId_13733_5	rs4244437	5	159346109	G	A	0.309996	-0.58191	0.0164568	1e-200	7213	EUR	combined	ARIC	p_ld-0.001
SeqId_13738_8	rs7808613	7	41707324	G	C	0.244628	-0.105985	0.0193724	4.63e-08	7213	EUR	combined	ARIC	p_ld-0.001
SeqId_13740_51	rs12991615	2	182623586	A	C	0.11611	0.150523	0.0260335	7.69e-09	7213	EUR	combined	ARIC	p_ld-0.001
SeqId_13740_51	rs288326	2	182838608	A	G	0.116595	0.637811	0.0249547	5.29e-138	7213	EUR	combined	ARIC	p_ld-0.001
SeqId_13740_51	rs72890325	2	183063340	G	T	0.0932344	-0.5444	0.0279908	3.66e-82	7213	EUR	combined	ARIC	p_ld-0.001
SeqId_13748_4	rs118181103	17	34216838	A	T	0.0399279	-0.678594	0.041257	1.05e-59	7213	EUR	combined	ARIC	p_ld-0.001
SeqId_13748_4	rs365654	17	34350690	A	G	0.148205	-0.746249	0.021835	1e-200	7213	EUR	combined	ARIC	p_ld-0.001
SeqId_13929_27	rs31659	7	87411313	C	T	0.10488	-0.60755	0.026257	2.55e-114	7213	EUR	combined	ARIC	p_ld-0.001
SeqId_13930_3	rs5757442	22	39040041	T	A	0.480937	0.116444	0.0165775	2.35e-12	7213	EUR	combined	ARIC	p_ld-0.001
SeqId_13930_3	rs3891126	22	39088173	G	C	0.10086	-0.332835	0.0273062	7.65e-34	7213	EUR	combined	ARIC	p_ld-0.001
SeqId_13931_22	rs10743185	12	121918529	G	A	0.431582	-0.205487	0.0166913	1.75e-34	7213	EUR	combined	ARIC	p_ld-0.001
SeqId_13940_19	rs856051	1	159031502	T	C	0.180577	-0.242172	0.0214018	1.95e-29	7213	EUR	combined	ARIC	p_ld-0.001
SeqId_13943_38	rs140841871	2	32226651	T	C	0.0451269	0.453859	0.0399842	1.31e-29	7213	EUR	combined	ARIC	p_ld-0.001
SeqId_13944_3	rs148788997	16	30311847	C	G	0.118883	0.185788	0.02578	6.31e-13	7213	EUR	combined	ARIC	p_ld-0.001
SeqId_13947_371	rs11242495	5	103535378	G	A	0.15576	-0.32002	0.02268	1.28e-44	7213	EUR	combined	ARIC	p_ld-0.001
SeqId_13950_9	rs5744681	5	75584525	A	G	0.0859559	0.259632	0.0291844	7.2e-19	7213	EUR	combined	ARIC	p_ld-0.001
SeqId_13954_9	rs72684248	14	52538492	C	A	0.0463746	0.234726	0.0395802	3.16e-09	7213	EUR	combined	ARIC	p_ld-0.001
SeqId_13954_9	rs2296494	14	52783575	C	G	0.382504	-0.348992	0.0167281	6.67e-94	7213	EUR	combined	ARIC	p_ld-0.001
SeqId_13959_7	rs114838597	4	17578371	T	C	0.0259947	0.452524	0.052167	5.07e-18	7213	EUR	combined	ARIC	p_ld-0.001
SeqId_13963_7	rs145066684	11	1251598	C	T	0.0294607	-0.272049	0.0486814	2.38e-08	7213	EUR	combined	ARIC	p_ld-0.001
SeqId_13963_7	rs2056083	11	1348325	A	G	0.149452	-0.151326	0.0233187	9.18e-11	7213	EUR	combined	ARIC	p_ld-0.001
SeqId_13967_14	rs7298739	12	104296440	T	C	0.447941	0.139226	0.0166977	8.97e-17	7213	EUR	combined	ARIC	p_ld-0.001
SeqId_13969_24	rs72666741	1	32102997	A	G	0.0282129	0.858735	0.0492103	7.97e-67	7213	EUR	combined	ARIC	p_ld-0.001
SeqId_13972_4	rs12978094	19	48809982	C	A	0.0394427	-0.273356	0.0425046	1.35e-10	7213	EUR	combined	ARIC	p_ld-0.001
SeqId_13975_56	rs12577692	11	70503671	G	A	0.325731	-0.133938	0.0178127	6.18e-14	7213	EUR	combined	ARIC	p_ld-0.001
SeqId_13983_27	rs1417888	1	74359353	G	A	0.0946901	0.225567	0.0284612	2.62e-15	7213	EUR	combined	ARIC	p_ld-0.001
SeqId_13983_27	rs61790737	1	74747935	G	T	0.458131	0.563361	0.0154556	1e-200	7213	EUR	combined	ARIC	p_ld-0.001
SeqId_13986_6	rs2287418	2	210476432	C	G	0.496742	-0.136082	0.0166449	3.45e-16	7213	EUR	combined	ARIC	p_ld-0.001
SeqId_13988_67	rs11557236	16	4469438	A	G	0.0849854	-0.510755	0.0292133	4.55e-67	7213	EUR	combined	ARIC	p_ld-0.001
SeqId_13998_26	rs10142660	14	104759283	T	G	0.126022	0.185815	0.0251712	1.73e-13	7213	EUR	combined	ARIC	p_ld-0.001
SeqId_14006_36	rs2395943	6	42972935	A	G	0.420006	0.428481	0.0162219	7.7e-147	7213	EUR	combined	ARIC	p_ld-0.001
SeqId_14006_36	rs9472044	6	43420486	C	T	0.0259254	-0.323377	0.0528059	9.61e-10	7213	EUR	combined	ARIC	p_ld-0.001
SeqId_14009_65	rs5029937	6	137874014	T	G	0.0305005	0.280835	0.0478128	4.45e-09	7213	EUR	combined	ARIC	p_ld-0.001
SeqId_14047_78	rs75994913	11	27764201	G	T	0.0392347	0.375336	0.0427327	1.96e-18	7213	EUR	combined	ARIC	p_ld-0.001
SeqId_14048_7	rs6796131	3	190594343	C	G	0.334743	-0.228046	0.0175812	4.75e-38	7213	EUR	combined	ARIC	p_ld-0.001
SeqId_14048_7	rs9821002	3	190611662	C	A	0.304242	0.644259	0.0164486	1e-200	7213	EUR	combined	ARIC	p_ld-0.001
SeqId_14048_7	rs13326269	3	190702880	T	C	0.0566339	-0.258653	0.0360789	8.3e-13	7213	EUR	combined	ARIC	p_ld-0.001
SeqId_14048_7	rs10937445	3	190741279	A	G	0.259462	0.181861	0.0189004	8.72e-22	7213	EUR	combined	ARIC	p_ld-0.001
SeqId_14054_17	rs8177651	10	5973427	A	T	0.324692	0.637474	0.0158904	1e-200	7213	EUR	combined	ARIC	p_ld-0.001
SeqId_14054_17	rs12722557	10	6028445	T	C	0.0325801	0.286888	0.0466264	8.01e-10	7213	EUR	combined	ARIC	p_ld-0.001
SeqId_14054_17	rs58820784	10	6128373	T	C	0.142035	-0.179992	0.0235558	2.43e-14	7213	EUR	combined	ARIC	p_ld-0.001
SeqId_14067_6	rs11052286	12	32886492	T	C	0.290725	0.114803	0.0182234	3.16e-10	7213	EUR	combined	ARIC	p_ld-0.001
SeqId_14076_74	rs7263473	20	23709830	A	G	0.103078	-0.458975	0.026956	9.06e-64	7213	EUR	combined	ARIC	p_ld-0.001
SeqId_14079_14	rs13014644	2	102354903	T	G	0.101622	-0.61957	0.0262767	1.77e-118	7213	EUR	combined	ARIC	p_ld-0.001
SeqId_14079_14	rs759381	2	102477864	A	T	0.254055	0.653655	0.0174619	1e-200	7213	EUR	combined	ARIC	p_ld-0.001
SeqId_14088_38	rs822688	12	53099603	T	C	0.142728	-0.221984	0.02372	1.06e-20	7213	EUR	combined	ARIC	p_ld-0.001
SeqId_14090_23	rs1041528	6	35222343	T	A	0.149383	-0.133666	0.023209	8.8e-09	7213	EUR	combined	ARIC	p_ld-0.001
SeqId_14090_23	rs45482297	6	35297758	A	G	0.0336892	-0.547559	0.0457004	9.08e-33	7213	EUR	combined	ARIC	p_ld-0.001
SeqId_14091_42	rs142176521	21	36016146	G	T	0.0359767	0.310821	0.0449405	5.03e-12	7213	EUR	combined	ARIC	p_ld-0.001
SeqId_14091_42	rs45622637	21	36143021	G	C	0.0116456	0.435975	0.0774076	1.85e-08	7213	EUR	combined	ARIC	p_ld-0.001
SeqId_14091_42	rs2516555	21	36179067	G	C	0.368501	-0.572347	0.0160973	1e-200	7213	EUR	combined	ARIC	p_ld-0.001
SeqId_14091_42	rs78683179	21	36205157	T	C	0.0341051	-0.508547	0.0452177	4.2e-29	7213	EUR	combined	ARIC	p_ld-0.001
SeqId_14094_29	rs1991801	5	140623810	G	A	0.293221	0.109534	0.0180057	1.24e-09	7213	EUR	combined	ARIC	p_ld-0.001
SeqId_14098_28	rs445375	11	3034705	A	T	0.406211	0.149995	0.0170772	1.96e-18	7213	EUR	combined	ARIC	p_ld-0.001
SeqId_14100_63	rs75643365	1	22441151	T	C	0.0171219	0.368019	0.06405	9.52e-09	7213	EUR	combined	ARIC	p_ld-0.001
SeqId_14100_63	rs11810828	1	22615195	T	C	0.0340358	-0.301355	0.0458047	5.06e-11	7213	EUR	combined	ARIC	p_ld-0.001
SeqId_14100_63	rs141997172	1	22634878	G	A	0.0119229	0.807774	0.0752161	1.06e-26	7213	EUR	combined	ARIC	p_ld-0.001
SeqId_14100_63	rs75380810	1	22663039	C	T	0.0395813	0.962427	0.0415124	9.54e-115	7213	EUR	combined	ARIC	p_ld-0.001
SeqId_14100_63	rs75837320	1	22678038	G	A	0.0119229	1.01284	0.0748712	3.4e-41	7213	EUR	combined	ARIC	p_ld-0.001
SeqId_14101_2	rs115034926	9	34551922	A	G	0.0194787	0.385108	0.0604448	1.99e-10	7213	EUR	combined	ARIC	p_ld-0.001
SeqId_14101_2	rs73645429	9	34594286	A	G	0.0181617	-0.996468	0.0605838	1.05e-59	7213	EUR	combined	ARIC	p_ld-0.001
SeqId_14101_2	rs12352811	9	34614684	C	G	0.0605851	-0.372232	0.0344651	5.52e-27	7213	EUR	combined	ARIC	p_ld-0.001
SeqId_14107_1	rs7167313	15	79802307	C	T	0.446693	0.260647	0.0164992	2.71e-55	7213	EUR	combined	ARIC	p_ld-0.001
SeqId_14107_1	rs12910577	15	79841329	G	A	0.101275	-0.331692	0.0270407	3.01e-34	7213	EUR	combined	ARIC	p_ld-0.001
SeqId_14107_1	rs9635381	15	79872801	G	A	0.159989	-0.82804	0.0205139	1e-200	7213	EUR	combined	ARIC	p_ld-0.001
SeqId_14107_1	rs4778769	15	80233698	T	C	0.432414	-0.113776	0.0166669	9.41e-12	7213	EUR	combined	ARIC	p_ld-0.001
SeqId_14111_15	rs73041853	6	169203903	A	G	0.0978788	0.214101	0.0278352	1.64e-14	7213	EUR	combined	ARIC	p_ld-0.001
SeqId_14112_40	rs56801796	11	73379220	G	A	0.216276	0.154046	0.0198475	9.55e-15	7213	EUR	combined	ARIC	p_ld-0.001
SeqId_14114_18	rs11064321	12	6700730	C	G	0.376958	0.289271	0.0167018	7.08e-66	7213	EUR	combined	ARIC	p_ld-0.001
SeqId_14116_129	rs79399329	1	153544257	A	G	0.0564259	0.245223	0.0358169	8.19e-12	7213	EUR	combined	ARIC	p_ld-0.001
SeqId_14121_24	rs4460371	8	23134288	T	C	0.489325	0.10224	0.0165486	6.84e-10	7213	EUR	combined	ARIC	p_ld-0.001
SeqId_14123_34	rs10999983	10	71754145	G	C	0.314363	-0.165283	0.0178283	2.4e-20	7213	EUR	combined	ARIC	p_ld-0.001
SeqId_14123_34	rs12415873	10	71770478	T	C	0.143283	0.610659	0.0227584	2.99e-151	7213	EUR	combined	ARIC	p_ld-0.001
SeqId_14131_37	rs59166663	13	106647317	C	A	0.142035	0.278786	0.0235026	3.71e-32	7213	EUR	combined	ARIC	p_ld-0.001
SeqId_14131_37	rs3803241	13	106916932	T	G	0.316512	0.175732	0.0178381	9.4e-23	7213	EUR	combined	ARIC	p_ld-0.001
SeqId_14133_93	rs2310170	2	101999692	G	T	0.401497	-0.521562	0.0160216	1e-200	7213	EUR	combined	ARIC	p_ld-0.001
SeqId_14134_49	rs1101751	12	47092599	G	A	0.300014	0.149186	0.0180804	1.85e-16	7213	EUR	combined	ARIC	p_ld-0.001
SeqId_14151_4	rs3128111	1	995371	G	C	0.382227	0.307143	0.0167996	4.97e-73	7213	EUR	combined	ARIC	p_ld-0.001
SeqId_14153_8	rs17723260	1	155086187	A	G	0.142243	-0.138962	0.0236523	4.41e-09	7213	EUR	combined	ARIC	p_ld-0.001
SeqId_14156_33	rs6065765	20	44927869	A	G	0.454735	-0.525816	0.0154701	1e-200	7213	EUR	combined	ARIC	p_ld-0.001
SeqId_14156_33	rs2868217	20	44963260	A	G	0.370096	0.152437	0.017172	8.55e-19	7213	EUR	combined	ARIC	p_ld-0.001
SeqId_14156_33	rs6032005	20	45120725	C	T	0.46638	-0.116692	0.0165914	2.2e-12	7213	EUR	combined	ARIC	p_ld-0.001
SeqId_14203_3	rs117332875	10	73370976	G	C	0.0203106	-0.46588	0.0587495	2.52e-15	7213	EUR	combined	ARIC	p_ld-0.001
SeqId_14208_3	rs35232720	1	9991107	T	C	0.054485	-1.01757	0.0345785	7.42e-180	7213	EUR	combined	ARIC	p_ld-0.001
SeqId_14208_3	rs143320801	1	10019021	T	C	0.0166366	-0.375433	0.0646532	6.64e-09	7213	EUR	combined	ARIC	p_ld-0.001
SeqId_14246_50	rs2054713	8	21983023	G	A	0.432136	0.111271	0.0167426	3.23e-11	7213	EUR	combined	ARIC	p_ld-0.001
SeqId_14271_23	rs9813363	3	133885899	A	G	0.15583	-0.68858	0.0212426	1e-200	7213	EUR	combined	ARIC	p_ld-0.001
SeqId_14273_19	rs1051484	6	105278161	T	C	0.156662	0.793538	0.0210403	1e-200	7213	EUR	combined	ARIC	p_ld-0.001
SeqId_14273_19	rs11755530	6	105339937	G	A	0.202898	-0.453896	0.0199683	1.58e-110	7213	EUR	combined	ARIC	p_ld-0.001
SeqId_14618_26	rs117042408	7	55555698	A	G	0.0305698	-0.489085	0.0475311	1.16e-24	7213	EUR	combined	ARIC	p_ld-0.001
SeqId_14623_26	rs34329954	21	44747002	A	G	0.220505	0.114689	0.0199734	9.73e-09	7213	EUR	combined	ARIC	p_ld-0.001
SeqId_14623_26	rs235343	21	44829837	A	C	0.418966	0.105019	0.0167782	4.09e-10	7213	EUR	combined	ARIC	p_ld-0.001
SeqId_14623_26	rs8133302	21	44835300	C	A	0.227298	0.216968	0.019798	9.93e-28	7213	EUR	combined	ARIC	p_ld-0.001
SeqId_14636_25	rs10955148	8	98107592	C	T	0.316512	-0.410085	0.0172782	5.78e-120	7213	EUR	combined	ARIC	p_ld-0.001
SeqId_14655_1	rs57825040	15	40800118	G	C	0.365659	-0.115275	0.0173211	3.04e-11	7213	EUR	combined	ARIC	p_ld-0.001
SeqId_14675_20	rs146008363	12	53037514	A	T	0.0571191	-0.212298	0.0358059	3.19e-09	7213	EUR	combined	ARIC	p_ld-0.001
SeqId_14684_17	rs188530181	1	223691121	C	A	0.0108831	-1.43837	0.0788757	1.13e-72	7213	EUR	combined	ARIC	p_ld-0.001
SeqId_14684_17	rs10915880	1	223853332	A	G	0.150146	0.164604	0.0230659	1.05e-12	7213	EUR	combined	ARIC	p_ld-0.001
SeqId_14708_59	rs7862602	9	136946019	G	T	0.465132	0.497576	0.0154524	1e-200	7213	EUR	combined	ARIC	p_ld-0.001
SeqId_14711_27	rs3825068	11	66000622	G	A	0.0256481	0.616729	0.0527134	2.45e-31	7213	EUR	combined	ARIC	p_ld-0.001
SeqId_14747_9	rs141412226	19	18606827	A	G	0.204423	0.337598	0.0201955	1.42e-61	7213	EUR	combined	ARIC	p_ld-0.001
SeqId_15299_102	rs1012540	15	80953751	T	A	0.0483849	-0.439129	0.0386173	1.04e-29	7213	EUR	combined	ARIC	p_ld-0.001
SeqId_15299_102	rs2663943	15	81096638	G	C	0.346319	-0.0999867	0.0174504	1.05e-08	7213	EUR	combined	ARIC	p_ld-0.001
SeqId_15300_66	rs1807590	22	41313231	A	G	0.41647	-0.092472	0.0168216	3.99e-08	7213	EUR	combined	ARIC	p_ld-0.001
SeqId_15300_66	rs11090057	22	41735443	A	G	0.357688	0.361625	0.0168082	1.45e-99	7213	EUR	combined	ARIC	p_ld-0.001
SeqId_15300_66	rs11704061	22	41832344	C	G	0.0175378	0.396112	0.0620533	1.84e-10	7213	EUR	combined	ARIC	p_ld-0.001
SeqId_15304_1	rs72913277	2	79140251	G	A	0.039512	-0.336005	0.0428031	4.76e-15	7213	EUR	combined	ARIC	p_ld-0.001
SeqId_15304_1	rs114874655	2	79162850	A	T	0.0587828	0.465378	0.0350482	9.05e-40	7213	EUR	combined	ARIC	p_ld-0.001
SeqId_15308_108	rs76473891	7	49504033	C	G	0.0246083	0.33122	0.0536436	7e-10	7213	EUR	combined	ARIC	p_ld-0.001
SeqId_15308_108	rs75731564	7	49644661	A	C	0.02648	0.328445	0.0512932	1.62e-10	7213	EUR	combined	ARIC	p_ld-0.001
SeqId_15308_108	rs148681119	7	49718162	A	C	0.0222515	0.837146	0.0556706	2.4e-50	7213	EUR	combined	ARIC	p_ld-0.001
SeqId_15308_108	rs77510717	7	49731032	A	G	0.0230833	-0.598638	0.0546142	9.71e-28	7213	EUR	combined	ARIC	p_ld-0.001
SeqId_15308_108	rs1876569	7	49782154	T	A	0.142798	-0.639182	0.0221821	6.48e-173	7213	EUR	combined	ARIC	p_ld-0.001
SeqId_15308_108	rs76707602	7	50220893	A	C	0.0336892	0.272402	0.0458455	2.95e-09	7213	EUR	combined	ARIC	p_ld-0.001
SeqId_15314_49	rs113965554	1	24394806	A	G	0.0336892	0.398846	0.0458149	3.87e-18	7213	EUR	combined	ARIC	p_ld-0.001
SeqId_15314_49	rs4649017	1	24746529	C	T	0.373492	-0.258788	0.0167082	2.96e-53	7213	EUR	combined	ARIC	p_ld-0.001
SeqId_15316_262	rs116891509	16	72071661	T	C	0.0734091	0.557124	0.0311312	4.09e-70	7213	EUR	combined	ARIC	p_ld-0.001
SeqId_15322_35	rs60169972	12	93837506	C	G	0.186469	-0.149609	0.0212386	2.04e-12	7213	EUR	combined	ARIC	p_ld-0.001
SeqId_15326_64	rs71666209	1	88989898	A	G	0.0388881	-0.295397	0.0428283	5.75e-12	7213	EUR	combined	ARIC	p_ld-0.001
SeqId_15326_64	rs61798920	1	89051436	T	C	0.35034	-0.168436	0.0173204	3.24e-22	7213	EUR	combined	ARIC	p_ld-0.001
SeqId_15336_7	rs117551362	22	31104089	A	G	0.0490087	0.285625	0.0385448	1.4e-13	7213	EUR	combined	ARIC	p_ld-0.001
SeqId_15343_337	rs5029980	3	186720155	C	T	0.114446	0.145151	0.0261537	2.96e-08	7213	EUR	combined	ARIC	p_ld-0.001
SeqId_15343_337	rs5030062	3	186736391	C	A	0.37682	0.313407	0.0166336	2.42e-77	7213	EUR	combined	ARIC	p_ld-0.001
SeqId_15363_32	rs61905088	11	116749151	A	C	0.0712602	1.19151	0.0293692	1e-200	7213	EUR	combined	ARIC	p_ld-0.001
SeqId_15363_32	rs10750098	11	116834852	G	T	0.0919174	-0.240629	0.0286467	5.33e-17	7213	EUR	combined	ARIC	p_ld-0.001
SeqId_15364_101	rs12721046	19	44917997	A	G	0.155691	0.143516	0.0228703	3.69e-10	7213	EUR	combined	ARIC	p_ld-0.001
SeqId_15364_101	rs5112	19	44927023	C	G	0.466449	-0.307528	0.0162896	1.24e-77	7213	EUR	combined	ARIC	p_ld-0.001
SeqId_15367_38	rs2424963	20	33106642	T	C	0.413282	0.320032	0.0165234	1.64e-81	7213	EUR	combined	ARIC	p_ld-0.001
SeqId_15368_3	rs16879245	7	33764873	G	A	0.082074	-0.381904	0.0296743	1.72e-37	7213	EUR	combined	ARIC	p_ld-0.001
SeqId_15368_3	rs34372750	7	34062779	C	T	0.262443	-0.143123	0.0188842	3.92e-14	7213	EUR	combined	ARIC	p_ld-0.001
SeqId_15368_3	rs2058681	7	34154490	G	A	0.316512	-0.1525	0.0177523	1.05e-17	7213	EUR	combined	ARIC	p_ld-0.001
SeqId_15370_5	rs1044808	1	149900352	C	G	0.0777762	1.08971	0.0285285	1e-200	7213	EUR	combined	ARIC	p_ld-0.001
SeqId_15375_49	rs388488	3	148645190	C	T	0.205878	-0.113932	0.0205142	2.89e-08	7213	EUR	combined	ARIC	p_ld-0.001
SeqId_15375_49	rs56745771	3	148827514	T	C	0.370581	-0.115322	0.0172467	2.45e-11	7213	EUR	combined	ARIC	p_ld-0.001
SeqId_15375_49	rs13318851	3	148844610	C	G	0.227506	0.409447	0.019168	3.24e-98	7213	EUR	combined	ARIC	p_ld-0.001
SeqId_15384_15	rs7321110	13	32956017	C	T	0.046028	-0.316373	0.0395037	1.34e-15	7213	EUR	combined	ARIC	p_ld-0.001
SeqId_15384_15	rs9527032	13	33056892	C	G	0.151601	0.213542	0.0227746	8.97e-21	7213	EUR	combined	ARIC	p_ld-0.001
SeqId_15385_116	rs7659765	4	119346462	T	C	0.0994732	-0.755272	0.0263371	2.29e-171	7213	EUR	combined	ARIC	p_ld-0.001
SeqId_15385_116	rs56905341	4	119655663	C	T	0.180161	-0.785584	0.0196756	1e-200	7213	EUR	combined	ARIC	p_ld-0.001
SeqId_15386_7	rs1486006	8	81478382	C	G	0.183072	-0.172477	0.0217118	2.26e-15	7213	EUR	combined	ARIC	p_ld-0.001
SeqId_15387_44	rs62172729	2	205182223	T	C	0.19042	-0.252313	0.0210351	7.75e-33	7213	EUR	combined	ARIC	p_ld-0.001
SeqId_15387_44	rs3771004	2	205766163	T	C	0.285942	0.162317	0.0181104	3.98e-19	7213	EUR	combined	ARIC	p_ld-0.001
SeqId_15388_24	rs77584890	1	161098329	T	C	0.0542077	-0.264896	0.0367398	6.16e-13	7213	EUR	combined	ARIC	p_ld-0.001
SeqId_15388_24	rs6687275	1	161545848	G	T	0.177388	0.742311	0.0199828	1e-200	7213	EUR	combined	ARIC	p_ld-0.001
SeqId_15388_24	rs139515985	1	161615504	C	T	0.0166366	-0.373068	0.0638515	5.36e-09	7213	EUR	combined	ARIC	p_ld-0.001
SeqId_15388_24	rs115291212	1	161744943	T	G	0.0565645	0.637745	0.0350556	2.42e-72	7213	EUR	combined	ARIC	p_ld-0.001
SeqId_15391_114	rs6602909	13	113849020	C	T	0.322335	-0.405253	0.0171732	1.16e-118	7213	EUR	combined	ARIC	p_ld-0.001
SeqId_15394_79	rs145365000	10	71047349	C	G	0.0154582	0.441676	0.0678106	7.84e-11	7213	EUR	combined	ARIC	p_ld-0.001
SeqId_15394_79	rs7907590	10	71292875	G	A	0.141758	0.262621	0.0234328	6.5e-29	7213	EUR	combined	ARIC	p_ld-0.001
SeqId_15394_79	rs13419	10	71299632	G	A	0.282615	0.137846	0.018499	1.03e-13	7213	EUR	combined	ARIC	p_ld-0.001
SeqId_15395_15	rs116362610	1	109397043	G	C	0.0185082	0.411154	0.0612113	2e-11	7213	EUR	combined	ARIC	p_ld-0.001
SeqId_15395_15	rs115181845	1	109510351	T	C	0.0721614	0.463196	0.0315545	4.31e-48	7213	EUR	combined	ARIC	p_ld-0.001
SeqId_15395_15	rs2269340	1	109629614	C	T	0.0752807	0.627972	0.0306016	5.36e-91	7213	EUR	combined	ARIC	p_ld-0.001
SeqId_15395_15	rs115929572	1	109703431	A	G	0.0751421	0.767389	0.0302131	2.21e-136	7213	EUR	combined	ARIC	p_ld-0.001
SeqId_15414_316	rs7112492	11	18383963	G	T	0.174962	0.190473	0.0216972	2.04e-18	7213	EUR	combined	ARIC	p_ld-0.001
SeqId_15417_3	rs7244879	18	63484141	A	G	0.319077	-0.138506	0.017872	1.05e-14	7213	EUR	combined	ARIC	p_ld-0.001
SeqId_15427_35	rs17010021	2	74534412	A	T	0.0367392	-0.290539	0.0442673	5.63e-11	7213	EUR	combined	ARIC	p_ld-0.001
SeqId_15435_4	rs1049564	14	20472447	A	G	0.176279	-0.659672	0.0202087	1e-200	7213	EUR	combined	ARIC	p_ld-0.001
SeqId_15435_4	rs1760930	14	20486851	G	A	0.189658	-0.244497	0.0208882	2.31e-31	7213	EUR	combined	ARIC	p_ld-0.001
SeqId_15440_57	rs6044716	20	17269967	T	A	0.494246	-0.131171	0.0165402	2.51e-15	7213	EUR	combined	ARIC	p_ld-0.001
SeqId_15441_6	rs72794132	5	151239432	T	C	0.165812	0.706237	0.0208557	1e-200	7213	EUR	combined	ARIC	p_ld-0.001
SeqId_15441_6	rs375396	5	151287372	A	C	0.184181	0.429414	0.0206856	5.11e-93	7213	EUR	combined	ARIC	p_ld-0.001
SeqId_15441_6	rs10071361	5	151304950	T	A	0.0354915	-0.255705	0.0448059	1.2e-08	7213	EUR	combined	ARIC	p_ld-0.001
SeqId_15447_45	rs56060952	15	45036783	C	T	0.11916	0.467346	0.0250176	4.35e-76	7213	EUR	combined	ARIC	p_ld-0.001
SeqId_15447_45	rs28662287	15	45068813	C	T	0.125191	-0.25599	0.025053	2.41e-24	7213	EUR	combined	ARIC	p_ld-0.001
SeqId_15449_33	rs1501908	5	156971158	G	C	0.364827	0.2057	0.0171373	7.03e-33	7213	EUR	combined	ARIC	p_ld-0.001
SeqId_15452_5	rs2593335	6	85378941	C	T	0.499515	0.231981	0.0164681	1.78e-44	7213	EUR	combined	ARIC	p_ld-0.001
SeqId_15452_5	rs6903114	6	85696953	T	C	0.311174	0.464768	0.0171471	3.73e-154	7213	EUR	combined	ARIC	p_ld-0.001
SeqId_15453_3	rs10982050	9	114066493	G	A	0.242132	-0.150718	0.0192038	4.82e-15	7213	EUR	combined	ARIC	p_ld-0.001
SeqId_15457_14	rs1042499	15	89785074	C	T	0.0594759	0.21923	0.0352545	5.3e-10	7213	EUR	combined	ARIC	p_ld-0.001
SeqId_15460_9	rs13015258	2	162074215	T	G	0.394704	0.124202	0.0168236	1.73e-13	7213	EUR	combined	ARIC	p_ld-0.001
SeqId_15462_28	rs3020726	2	86789383	G	A	0.165604	0.510069	0.0217112	1.15e-117	7213	EUR	combined	ARIC	p_ld-0.001
SeqId_15466_30	rs13199337	6	70279372	T	C	0.175378	0.143297	0.0218324	5.62e-11	7213	EUR	combined	ARIC	p_ld-0.001
SeqId_15468_14	rs79172097	1	196503855	G	T	0.0266186	-0.645657	0.0510268	2.6e-36	7213	EUR	combined	ARIC	p_ld-0.001
SeqId_15468_14	rs10754207	1	196855148	A	G	0.121309	-0.860981	0.0230755	1e-200	7213	EUR	combined	ARIC	p_ld-0.001
SeqId_15468_14	rs78239784	1	196899970	G	T	0.0192708	-0.824095	0.0599196	1.67e-42	7213	EUR	combined	ARIC	p_ld-0.001
SeqId_15470_11	rs13164140	5	74734513	A	G	0.247193	0.46273	0.0185465	7.39e-132	7213	EUR	combined	ARIC	p_ld-0.001
SeqId_15470_11	rs113358700	5	74923508	C	G	0.147511	-0.13651	0.0236412	8.05e-09	7213	EUR	combined	ARIC	p_ld-0.001
SeqId_15471_29	rs144870839	10	116198771	T	C	0.0665465	0.198574	0.0327674	1.43e-09	7213	EUR	combined	ARIC	p_ld-0.001
SeqId_15471_29	rs12247177	10	116638842	T	C	0.110287	0.368737	0.0259117	2.43e-45	7213	EUR	combined	ARIC	p_ld-0.001
SeqId_15471_29	rs7087620	10	116656509	C	A	0.478858	-0.579177	0.0151928	1e-200	7213	EUR	combined	ARIC	p_ld-0.001
SeqId_15471_29	rs148228169	10	116706996	C	G	0.0142798	-0.44951	0.0701245	1.55e-10	7213	EUR	combined	ARIC	p_ld-0.001
SeqId_15472_16	rs4897127	6	149486387	T	C	0.102939	0.413551	0.0268404	9.98e-53	7213	EUR	combined	ARIC	p_ld-0.001
SeqId_15472_16	rs62441282	6	149740716	A	G	0.20574	0.746587	0.0186235	1e-200	7213	EUR	combined	ARIC	p_ld-0.001
SeqId_15472_16	rs548682166	6	149947092	A	G	0.0156662	0.374955	0.0668167	2.08e-08	7213	EUR	combined	ARIC	p_ld-0.001
SeqId_15472_16	rs12332856	6	150151352	A	G	0.219534	0.223358	0.0198523	4e-29	7213	EUR	combined	ARIC	p_ld-0.001
SeqId_15475_4	rs76070947	20	45484646	G	C	0.0456814	-0.243084	0.039641	9.13e-10	7213	EUR	combined	ARIC	p_ld-0.001
SeqId_15475_4	rs111602331	20	45928835	C	T	0.184597	-0.738606	0.0196868	1e-200	7213	EUR	combined	ARIC	p_ld-0.001
SeqId_15475_4	rs73312715	20	46157375	T	C	0.0609317	0.192722	0.0345892	2.61e-08	7213	EUR	combined	ARIC	p_ld-0.001
SeqId_15476_6	rs430298	2	79022646	T	G	0.218148	0.584061	0.0188785	1.9e-197	7213	EUR	combined	ARIC	p_ld-0.001
SeqId_15476_6	rs140715469	2	79078756	C	T	0.0449189	0.342595	0.039762	8.41e-18	7213	EUR	combined	ARIC	p_ld-0.001
SeqId_15480_2	rs17061477	6	132590131	C	A	0.101137	-0.204291	0.0275404	1.33e-13	7213	EUR	combined	ARIC	p_ld-0.001
SeqId_15480_2	rs12205095	6	132716167	G	T	0.360668	-0.609305	0.0156174	1e-200	7213	EUR	combined	ARIC	p_ld-0.001
SeqId_15480_2	rs17819710	6	133126568	C	T	0.117288	0.223334	0.0256359	3.67e-18	7213	EUR	combined	ARIC	p_ld-0.001
SeqId_15483_377	rs4970350	1	1036800	G	A	0.427423	-0.294348	0.0166672	2.3e-68	7213	EUR	combined	ARIC	p_ld-0.001
SeqId_15486_126	rs73163602	7	150820928	T	A	0.122349	-0.514027	0.0246363	6.4e-94	7213	EUR	combined	ARIC	p_ld-0.001
SeqId_15486_126	rs2052129	7	150851884	T	G	0.250797	-0.70248	0.0173826	1e-200	7213	EUR	combined	ARIC	p_ld-0.001
SeqId_15486_126	rs4148848	7	151039878	A	G	0.113822	0.163306	0.0261469	4.46e-10	7213	EUR	combined	ARIC	p_ld-0.001
SeqId_15487_164	rs76336259	16	55816819	A	G	0.0469985	-0.460061	0.0391383	1.3e-31	7213	EUR	combined	ARIC	p_ld-0.001
SeqId_15487_164	rs74019283	16	55836327	T	G	0.0378483	-0.247582	0.0434671	1.28e-08	7213	EUR	combined	ARIC	p_ld-0.001
SeqId_15491_20	rs551243	11	66307012	C	G	0.479343	0.0955545	0.0167382	1.18e-08	7213	EUR	combined	ARIC	p_ld-0.001
SeqId_15494_11	rs73230203	4	15962080	A	G	0.0925412	0.192551	0.0286293	1.88e-11	7213	EUR	combined	ARIC	p_ld-0.001
SeqId_15495_9	rs637195	11	71889354	G	T	0.277416	-0.11592	0.0183394	2.76e-10	7213	EUR	combined	ARIC	p_ld-0.001
SeqId_15495_9	rs146694036	11	72145571	T	C	0.0938583	1.02158	0.0259233	1e-200	7213	EUR	combined	ARIC	p_ld-0.001
SeqId_15495_9	rs79341752	11	72287283	G	A	0.0524054	0.325506	0.0369386	1.52e-18	7213	EUR	combined	ARIC	p_ld-0.001
SeqId_15499_11	rs138318457	20	3292219	T	C	0.0386108	-0.55941	0.042679	8.28e-39	7213	EUR	combined	ARIC	p_ld-0.001
SeqId_15499_11	rs151544	20	3503901	C	G	0.0641203	-0.656063	0.0332792	2.64e-84	7213	EUR	combined	ARIC	p_ld-0.001
SeqId_15499_11	rs144469244	20	3816499	G	C	0.0119922	-0.843718	0.0758405	1.62e-28	7213	EUR	combined	ARIC	p_ld-0.001
SeqId_15503_15	rs360078	1	225896277	A	G	0.354707	-0.331182	0.0169318	4.71e-83	7213	EUR	combined	ARIC	p_ld-0.001
SeqId_15503_20	rs805179	1	225870155	G	A	0.0858173	0.423091	0.0291425	4.28e-47	7213	EUR	combined	ARIC	p_ld-0.001
SeqId_15503_20	rs360071	1	225904035	T	C	0.392624	0.618104	0.0154349	1e-200	7213	EUR	combined	ARIC	p_ld-0.001
SeqId_15503_20	rs4653441	1	226107091	G	A	0.116456	-0.218726	0.0257313	2.27e-17	7213	EUR	combined	ARIC	p_ld-0.001
SeqId_15509_2	rs1123363	17	42080196	A	G	0.0337585	0.286662	0.0455028	3.15e-10	7213	EUR	combined	ARIC	p_ld-0.001
SeqId_15509_2	rs72823057	17	42415242	C	G	0.0674477	-0.224002	0.0331152	1.44e-11	7213	EUR	combined	ARIC	p_ld-0.001
SeqId_15509_2	rs41283429	17	42480711	T	C	0.0419382	1.0998	0.039432	1.15e-162	7213	EUR	combined	ARIC	p_ld-0.001
SeqId_15511_37	rs4821839	22	38831788	A	G	0.0186469	1.62178	0.0588682	6.09e-159	7213	EUR	combined	ARIC	p_ld-0.001
SeqId_15511_37	rs735306	22	38864027	T	C	0.385554	-0.14004	0.0169834	1.93e-16	7213	EUR	combined	ARIC	p_ld-0.001
SeqId_15513_108	rs1060506	16	31122128	T	C	0.294191	0.124778	0.0182774	9.38e-12	7213	EUR	combined	ARIC	p_ld-0.001
SeqId_15514_26	rs3863090	3	165666699	T	G	0.126993	-0.144174	0.024947	7.82e-09	7213	EUR	combined	ARIC	p_ld-0.001
SeqId_15514_26	rs73165060	3	165763630	A	C	0.203106	-0.438648	0.0198952	2.63e-104	7213	EUR	combined	ARIC	p_ld-0.001
SeqId_15514_26	rs148077724	3	165952844	G	A	0.0422848	-0.29932	0.0409249	2.87e-13	7213	EUR	combined	ARIC	p_ld-0.001
SeqId_15515_2	rs11024589	11	18256876	C	A	0.104741	-0.798865	0.0253572	1e-200	7213	EUR	combined	ARIC	p_ld-0.001
SeqId_15515_2	rs76204461	11	18493515	T	C	0.0752114	0.232937	0.0313111	1.13e-13	7213	EUR	combined	ARIC	p_ld-0.001
SeqId_15516_12	rs151172395	11	18195559	A	G	0.0176071	1.481	0.0611696	1.43e-124	7213	EUR	combined	ARIC	p_ld-0.001
SeqId_15516_12	rs67712345	11	18223573	A	T	0.470331	0.590198	0.0150417	1e-200	7213	EUR	combined	ARIC	p_ld-0.001
SeqId_15516_12	rs10430893	11	18259448	T	C	0.104395	-0.549938	0.02633	4.17e-94	7213	EUR	combined	ARIC	p_ld-0.001
SeqId_15521_4	rs35331030	1	9751595	T	C	0.0167059	1.78296	0.060609	9.77e-180	7213	EUR	combined	ARIC	p_ld-0.001
SeqId_15521_4	rs114513597	1	9769606	A	G	0.0158048	-0.692718	0.0664827	3.05e-25	7213	EUR	combined	ARIC	p_ld-0.001
SeqId_15522_2	rs72729437	9	35963179	G	A	0.0370858	0.262566	0.0439333	2.39e-09	7213	EUR	combined	ARIC	p_ld-0.001
SeqId_15522_2	rs10814339	9	36154681	C	A	0.269444	-0.353374	0.0182988	4.68e-81	7213	EUR	combined	ARIC	p_ld-0.001
SeqId_15523_9	rs11794302	9	113131922	C	T	0.0288368	-0.293745	0.04962	3.37e-09	7213	EUR	combined	ARIC	p_ld-0.001
SeqId_15523_9	rs7025333	9	113353500	T	C	0.419728	0.174843	0.0168566	4.96e-25	7213	EUR	combined	ARIC	p_ld-0.001
SeqId_15523_9	rs1800435	9	113391611	G	C	0.0797865	-0.67226	0.0297402	2.31e-109	7213	EUR	combined	ARIC	p_ld-0.001
SeqId_15524_30	rs6956492	7	44064620	G	A	0.234992	-0.129707	0.0195828	3.76e-11	7213	EUR	combined	ARIC	p_ld-0.001
SeqId_15525_294	rs2602885	4	99119979	C	G	0.185221	-0.143485	0.0211413	1.24e-11	7213	EUR	combined	ARIC	p_ld-0.001
SeqId_15525_294	rs283415	4	99349450	C	T	0.434909	-0.542217	0.0155412	1e-200	7213	EUR	combined	ARIC	p_ld-0.001
SeqId_15526_33	rs6088642	20	34895383	G	T	0.375711	-0.438391	0.0162007	1.13e-153	7213	EUR	combined	ARIC	p_ld-0.001
SeqId_15527_90	rs3735602	7	107923141	A	G	0.420907	-0.0968738	0.0169326	1.1e-08	7213	EUR	combined	ARIC	p_ld-0.001
SeqId_15529_33	rs3767541	1	201486782	C	T	0.346527	-0.180995	0.0174334	4.49e-25	7213	EUR	combined	ARIC	p_ld-0.001
SeqId_15530_33	rs314345	7	100799705	G	C	0.472064	-0.258365	0.0165199	3.02e-54	7213	EUR	combined	ARIC	p_ld-0.001
SeqId_15533_97	rs41341748	8	16155085	A	G	0.0102593	-1.49438	0.0783621	3.87e-79	7213	EUR	combined	ARIC	p_ld-0.001
SeqId_15533_97	rs7831768	8	16169622	T	C	0.0749341	-0.506351	0.0309684	4.93e-59	7213	EUR	combined	ARIC	p_ld-0.001
SeqId_15534_26	rs10256	7	76066295	G	A	0.0491474	0.345975	0.0380857	1.33e-19	7213	EUR	combined	ARIC	p_ld-0.001
SeqId_15535_3	rs71386687	16	2717893	T	G	0.077083	0.192378	0.0312443	7.8e-10	7213	EUR	combined	ARIC	p_ld-0.001
SeqId_15539_15	rs2876803	13	83794650	A	T	0.168723	0.158333	0.0222406	1.19e-12	7213	EUR	combined	ARIC	p_ld-0.001
SeqId_15540_6	rs359276	10	17271304	A	G	0.293775	-0.111299	0.0181517	9.16e-10	7213	EUR	combined	ARIC	p_ld-0.001
SeqId_15542_19	rs2614819	15	43604248	A	C	0.0986413	-0.260674	0.0274066	2.51e-21	7213	EUR	combined	ARIC	p_ld-0.001
SeqId_15544_25	rs2569441	19	51011366	T	C	0.394427	-0.137146	0.0170209	9.04e-16	7213	EUR	combined	ARIC	p_ld-0.001
SeqId_15544_25	rs2691224	19	51041887	A	G	0.495702	-0.103894	0.0165272	3.44e-10	7213	EUR	combined	ARIC	p_ld-0.001
SeqId_15544_25	rs17658926	19	51081153	A	G	0.192916	0.279168	0.020928	4.07e-40	7213	EUR	combined	ARIC	p_ld-0.001
SeqId_15544_25	rs11666870	19	51095412	A	G	0.477956	-0.244253	0.0161602	7.77e-51	7213	EUR	combined	ARIC	p_ld-0.001
SeqId_15556_49	rs12076610	1	103521319	T	G	0.093789	0.612807	0.0276844	4.28e-105	7213	EUR	combined	ARIC	p_ld-0.001
SeqId_15556_49	rs114500706	1	103849546	G	A	0.0469985	-0.532566	0.0391361	1.17e-41	7213	EUR	combined	ARIC	p_ld-0.001
SeqId_15556_49	rs77395797	1	103869827	T	C	0.011715	-0.618082	0.0770128	1.17e-15	7213	EUR	combined	ARIC	p_ld-0.001
SeqId_15556_49	rs4847148	1	103907224	A	C	0.0154582	-0.413726	0.0672126	7.89e-10	7213	EUR	combined	ARIC	p_ld-0.001
SeqId_15558_63	rs13132825	4	110223610	T	G	0.0535145	-0.349773	0.0369437	3.79e-21	7213	EUR	combined	ARIC	p_ld-0.001
SeqId_15558_63	rs28421498	4	110479469	C	T	0.0924719	-0.19579	0.0287054	9.8e-12	7213	EUR	combined	ARIC	p_ld-0.001
SeqId_15558_63	rs11735606	4	110517862	G	C	0.322751	0.382592	0.0172796	3.8e-105	7213	EUR	combined	ARIC	p_ld-0.001
SeqId_15559_5	rs17004062	4	79685611	A	G	0.16498	-0.187876	0.0222085	3.21e-17	7213	EUR	combined	ARIC	p_ld-0.001
SeqId_15559_5	rs10009674	4	79880234	A	T	0.249896	0.379264	0.0184663	3.83e-91	7213	EUR	combined	ARIC	p_ld-0.001
SeqId_15560_52	rs42939	22	30571197	G	A	0.386386	-0.191512	0.0169957	3.3e-29	7213	EUR	combined	ARIC	p_ld-0.001
SeqId_15560_52	rs5753247	22	30622238	C	T	0.450437	-0.607048	0.0151911	1e-200	7213	EUR	combined	ARIC	p_ld-0.001
SeqId_15560_52	rs1005887	22	30664042	C	G	0.279911	-0.423826	0.0177327	1.45e-121	7213	EUR	combined	ARIC	p_ld-0.001
SeqId_15562_24	rs2949690	7	66018255	T	C	0.445515	-0.177169	0.0165544	1.57e-26	7213	EUR	combined	ARIC	p_ld-0.001
SeqId_15565_102	rs193266507	19	8854282	C	T	0.0662692	-0.288148	0.0329812	2.95e-18	7213	EUR	combined	ARIC	p_ld-0.001
SeqId_15565_102	rs8110763	19	9020790	T	G	0.486829	-0.0966851	0.016631	6.38e-09	7213	EUR	combined	ARIC	p_ld-0.001
SeqId_15566_10	rs138405741	19	11543596	T	C	0.0318869	-0.325829	0.0475807	8.11e-12	7213	EUR	combined	ARIC	p_ld-0.001
SeqId_15570_99	rs74810716	1	207333596	G	T	0.105157	0.153573	0.026717	9.39e-09	7213	EUR	combined	ARIC	p_ld-0.001
SeqId_15570_99	rs61821130	1	207457543	A	C	0.112575	-0.237385	0.0263242	2.42e-19	7213	EUR	combined	ARIC	p_ld-0.001
SeqId_15573_110	rs2228603	19	19219115	T	C	0.0811036	-0.451966	0.030094	3.18e-50	7213	EUR	combined	ARIC	p_ld-0.001
SeqId_15576_158	rs111391792	14	20875328	C	T	0.0737557	-0.370047	0.0311392	2.88e-32	7213	EUR	combined	ARIC	p_ld-0.001
SeqId_15576_158	rs147307766	14	20917832	T	C	0.0497019	0.946463	0.0365163	1.07e-141	7213	EUR	combined	ARIC	p_ld-0.001
SeqId_15576_158	rs150971918	14	20976668	C	G	0.0134479	-0.46435	0.0717985	1.06e-10	7213	EUR	combined	ARIC	p_ld-0.001
SeqId_15582_25	rs7037264	9	134883366	A	G	0.403022	0.489293	0.0158671	2.99e-196	7213	EUR	combined	ARIC	p_ld-0.001
SeqId_15582_25	rs7873100	9	134964997	G	C	0.261403	0.314048	0.0186976	3.91e-62	7213	EUR	combined	ARIC	p_ld-0.001
SeqId_15583_18	rs61801180	1	161718974	C	G	0.0538611	0.697481	0.0360986	3.88e-81	7213	EUR	combined	ARIC	p_ld-0.001
SeqId_15583_18	rs2880055	1	161952575	C	T	0.138639	0.256043	0.0238511	1.11e-26	7213	EUR	combined	ARIC	p_ld-0.001
SeqId_15584_9	rs10801548	1	196560700	T	C	0.382227	-0.452181	0.0164356	1.53e-158	7213	EUR	combined	ARIC	p_ld-0.001
SeqId_15584_9	rs6667243	1	196972363	C	T	0.490157	-0.600024	0.0149963	1e-200	7213	EUR	combined	ARIC	p_ld-0.001
SeqId_15585_304	rs2267994	14	91890602	G	A	0.35644	0.14798	0.017247	1.15e-17	7213	EUR	combined	ARIC	p_ld-0.001
SeqId_15587_20	rs75674694	11	72211644	T	A	0.0249549	0.393716	0.0529326	1.14e-13	7213	EUR	combined	ARIC	p_ld-0.001
SeqId_15589_1	rs7697091	4	71759380	C	A	0.360876	-0.160771	0.0171732	1.03e-20	7213	EUR	combined	ARIC	p_ld-0.001
SeqId_15589_1	rs2139646	4	71905686	A	G	0.35034	0.132789	0.0172946	1.83e-14	7213	EUR	combined	ARIC	p_ld-0.001
SeqId_15591_28	rs9823546	3	49668079	A	T	0.291834	-0.16557	0.0182205	1.29e-19	7213	EUR	combined	ARIC	p_ld-0.001
SeqId_15594_47	rs7074542	10	122353283	T	C	0.308679	-0.190676	0.0179041	2.74e-26	7213	EUR	combined	ARIC	p_ld-0.001
SeqId_15596_7	rs12051846	17	45149520	G	A	0.25759	0.210601	0.0189678	2.06e-28	7213	EUR	combined	ARIC	p_ld-0.001
SeqId_15602_43	rs1552483	1	154352422	G	A	0.161029	-0.190354	0.0223514	1.98e-17	7213	EUR	combined	ARIC	p_ld-0.001
SeqId_15602_43	rs6690230	1	154460401	C	G	0.410232	-0.591294	0.0153599	1e-200	7213	EUR	combined	ARIC	p_ld-0.001
SeqId_15602_43	rs61811388	1	154608755	C	G	0.480244	0.317811	0.0161859	1.15e-83	7213	EUR	combined	ARIC	p_ld-0.001
SeqId_15603_20	rs246413	5	52982280	A	G	0.321226	0.143417	0.0177592	7.81e-16	7213	EUR	combined	ARIC	p_ld-0.001
SeqId_15604_18	rs11741142	5	180307139	C	T	0.204977	0.340169	0.0202635	4.51e-62	7213	EUR	combined	ARIC	p_ld-0.001
SeqId_15610_72	rs114838597	4	17578371	T	C	0.0259947	0.520345	0.0520792	2.36e-23	7213	EUR	combined	ARIC	p_ld-0.001
SeqId_15612_5	rs4802563	19	49116979	A	C	0.40933	0.162023	0.0167265	4.68e-22	7213	EUR	combined	ARIC	p_ld-0.001
SeqId_15614_168	rs2151868	19	54593448	C	T	0.107584	-0.583312	0.0259809	5.79e-108	7213	EUR	combined	ARIC	p_ld-0.001
SeqId_15615_8	rs112045636	19	54079321	A	G	0.0366006	0.302682	0.0438962	5.83e-12	7213	EUR	combined	ARIC	p_ld-0.001
SeqId_15615_8	rs145888232	19	54211473	T	C	0.0223208	-0.496734	0.0563325	1.44e-18	7213	EUR	combined	ARIC	p_ld-0.001
SeqId_15615_8	rs12978577	19	54213755	A	T	0.309511	0.523234	0.0167712	1.5e-200	7213	EUR	combined	ARIC	p_ld-0.001
SeqId_15615_8	rs12984962	19	54265351	C	T	0.346458	-0.181135	0.0175479	8.31e-25	7213	EUR	combined	ARIC	p_ld-0.001
SeqId_15617_8	rs4656601	1	168538235	A	T	0.198045	0.221446	0.0205592	7.54e-27	7213	EUR	combined	ARIC	p_ld-0.001
SeqId_15620_4	rs497383	3	173407133	G	A	0.270345	0.230434	0.0184662	2.26e-35	7213	EUR	combined	ARIC	p_ld-0.001
SeqId_15626_223	rs12742444	1	21854230	T	C	0.0589214	0.731954	0.0345143	7.09e-97	7213	EUR	combined	ARIC	p_ld-0.001
SeqId_15631_18	rs2005772	19	42881078	G	A	0.200957	-0.142168	0.0202972	2.71e-12	7213	EUR	combined	ARIC	p_ld-0.001
SeqId_15633_6	rs10882283	10	93601207	C	A	0.385138	-0.18099	0.0170941	5.26e-26	7213	EUR	combined	ARIC	p_ld-0.001
SeqId_15635_4	rs56296467	6	168463127	C	T	0.268751	-0.471633	0.0178607	9.25e-147	7213	EUR	combined	ARIC	p_ld-0.001
SeqId_15635_4	rs187316322	6	168502959	A	G	0.0128934	0.444427	0.0732782	1.39e-09	7213	EUR	combined	ARIC	p_ld-0.001
SeqId_15635_4	rs56284947	6	168595562	C	A	0.271524	-0.185596	0.0185868	2.5e-23	7213	EUR	combined	ARIC	p_ld-0.001
SeqId_15641_20	rs10989102	9	100475300	C	T	0.12221	-0.241732	0.0253666	2.11e-21	7213	EUR	combined	ARIC	p_ld-0.001
SeqId_15644_1	rs62240447	3	15132809	G	A	0.0579509	-0.213645	0.0353668	1.61e-09	7213	EUR	combined	ARIC	p_ld-0.001
SeqId_15644_1	rs144961978	3	15487998	C	T	0.0174685	-0.375771	0.0636946	3.81e-09	7213	EUR	combined	ARIC	p_ld-0.001
SeqId_15644_1	rs35034250	3	15645027	T	C	0.0241231	-0.920398	0.0535202	5.44e-65	7213	EUR	combined	ARIC	p_ld-0.001
SeqId_15644_1	rs13078881	3	15645186	C	G	0.0399972	-1.4571	0.0389051	1e-200	7213	EUR	combined	ARIC	p_ld-0.001
SeqId_15653_9	rs9488842	6	116123005	C	A	0.26577	-0.362481	0.0183708	1.9e-84	7213	EUR	combined	ARIC	p_ld-0.001
SeqId_15653_9	rs17078099	6	116594928	C	T	0.0177457	-0.387533	0.0627005	6.73e-10	7213	EUR	combined	ARIC	p_ld-0.001
SeqId_15678_71	rs6815075	4	107118897	A	G	0.11715	-0.145507	0.0258263	1.83e-08	7213	EUR	combined	ARIC	p_ld-0.001
SeqId_15686_49	rs61736007	12	57224836	A	G	0.275128	-0.68298	0.0168943	1e-200	7213	EUR	combined	ARIC	p_ld-0.001
SeqId_15686_49	rs192828744	12	57508571	T	G	0.0237765	-0.570072	0.0545673	2.29e-25	7213	EUR	combined	ARIC	p_ld-0.001
SeqId_15686_49	rs141016935	12	57566868	T	C	0.0284902	0.293335	0.0501486	5.15e-09	7213	EUR	combined	ARIC	p_ld-0.001
SeqId_15686_49	rs11172371	12	57892405	T	C	0.329059	-0.179208	0.0175005	1.92e-24	7213	EUR	combined	ARIC	p_ld-0.001
SeqId_16015_19	rs4244610	8	144512131	A	G	0.47553	-0.137154	0.0164884	1.06e-16	7213	EUR	combined	ARIC	p_ld-0.001
SeqId_16035_8	rs1130379	5	180612606	T	C	0.107584	-0.255045	0.0267445	1.98e-21	7213	EUR	combined	ARIC	p_ld-0.001
SeqId_16055_3	rs6690982	1	196662999	A	G	0.220782	-0.318737	0.0199286	1.31e-56	7213	EUR	combined	ARIC	p_ld-0.001
SeqId_16055_3	rs35662416	1	196998224	A	G	0.0239152	-1.20255	0.0519707	2.53e-114	7213	EUR	combined	ARIC	p_ld-0.001
SeqId_16057_6	rs7775650	6	159820408	C	G	0.177457	0.221555	0.0216321	1.89e-24	7213	EUR	combined	ARIC	p_ld-0.001
SeqId_16057_6	rs220727	6	159902832	C	T	0.229308	-0.109706	0.0197064	2.68e-08	7213	EUR	combined	ARIC	p_ld-0.001
SeqId_16057_6	rs2282140	6	160073489	T	C	0.135311	0.870276	0.022201	1e-200	7213	EUR	combined	ARIC	p_ld-0.001
SeqId_16060_99	rs941622	14	52032320	G	A	0.458894	-0.507152	0.0156856	1e-200	7213	EUR	combined	ARIC	p_ld-0.001
SeqId_16060_99	rs1557192	14	52188223	G	A	0.471648	-0.145171	0.0165246	1.93e-18	7213	EUR	combined	ARIC	p_ld-0.001
SeqId_16070_7	rs462847	12	64920170	T	C	0.460003	-0.10588	0.0166097	1.95e-10	7213	EUR	combined	ARIC	p_ld-0.001
SeqId_16079_2	rs4543082	4	48186832	C	G	0.202828	0.164147	0.0207069	2.58e-15	7213	EUR	combined	ARIC	p_ld-0.001
SeqId_16288_17	rs4674597	2	221423124	C	T	0.431305	0.160647	0.0166189	5.68e-22	7213	EUR	combined	ARIC	p_ld-0.001
SeqId_16288_17	rs16862777	2	221490753	C	G	0.274088	-0.291608	0.018375	8.95e-56	7213	EUR	combined	ARIC	p_ld-0.001
SeqId_16288_17	rs2680844	2	221569000	A	G	0.077083	0.235331	0.0311113	4.39e-14	7213	EUR	combined	ARIC	p_ld-0.001
SeqId_16296_43	rs17109804	12	71551792	G	A	0.17004	0.156248	0.0218296	9.02e-13	7213	EUR	combined	ARIC	p_ld-0.001
SeqId_16296_43	rs35800540	12	71734869	T	C	0.0167753	-0.452132	0.0648785	3.48e-12	7213	EUR	combined	ARIC	p_ld-0.001
SeqId_16300_4	rs143332484	6	41161469	T	C	0.0104672	-1.5304	0.0796624	2.95e-80	7213	EUR	combined	ARIC	p_ld-0.001
SeqId_16304_6	rs2448001	11	27372266	A	G	0.361916	0.170415	0.0172143	5.85e-23	7213	EUR	combined	ARIC	p_ld-0.001
SeqId_16307_22	rs3108622	8	35257097	A	G	0.433176	-0.290632	0.0164437	1.81e-68	7213	EUR	combined	ARIC	p_ld-0.001
SeqId_16307_22	rs16884340	8	35731786	T	C	0.0101899	0.908818	0.0826236	6.4e-28	7213	EUR	combined	ARIC	p_ld-0.001
SeqId_16309_30	rs1465697	19	49333989	T	C	0.246985	-0.160239	0.0190946	5.7e-17	7213	EUR	combined	ARIC	p_ld-0.001
SeqId_16318_12	rs78197611	12	51924840	T	C	0.0885207	0.496669	0.0285246	1.52e-66	7213	EUR	combined	ARIC	p_ld-0.001
SeqId_16322_10	rs116498185	5	139190262	T	C	0.0537224	0.20891	0.0366272	1.22e-08	7213	EUR	combined	ARIC	p_ld-0.001
SeqId_16324_38	rs77243175	4	38751996	C	A	0.124428	-0.168848	0.0250711	1.77e-11	7213	EUR	combined	ARIC	p_ld-0.001
SeqId_16324_38	rs5743618	4	38797027	A	C	0.274851	0.290832	0.0182813	4.91e-56	7213	EUR	combined	ARIC	p_ld-0.001
SeqId_16558_2	rs6660098	1	171471775	T	C	0.049286	0.210473	0.0382338	3.82e-08	7213	EUR	combined	ARIC	p_ld-0.001
SeqId_16558_2	rs235879	1	171646796	T	C	0.411757	-0.434479	0.01607	2e-153	7213	EUR	combined	ARIC	p_ld-0.001
SeqId_16558_2	rs56178029	1	171785024	T	C	0.260363	-0.212471	0.0187272	1.39e-29	7213	EUR	combined	ARIC	p_ld-0.001
SeqId_16561_9	rs1268538	19	58341997	T	C	0.047553	-1.12335	0.0369558	4.54e-191	7213	EUR	combined	ARIC	p_ld-0.001
SeqId_16583_8	rs10119084	9	34385951	G	C	0.292597	-0.662339	0.0165405	1e-200	7213	EUR	combined	ARIC	p_ld-0.001
SeqId_16583_8	rs7020310	9	34583964	G	A	0.31062	0.350704	0.017383	4.22e-88	7213	EUR	combined	ARIC	p_ld-0.001
SeqId_16594_44	rs641320	3	138629115	A	G	0.0695966	-0.727406	0.0315316	1.14e-113	7213	EUR	combined	ARIC	p_ld-0.001
SeqId_16596_25	rs12269149	10	130146915	T	C	0.283655	-0.126512	0.018459	7.79e-12	7213	EUR	combined	ARIC	p_ld-0.001
SeqId_16605_2	rs9507306	13	24328550	A	C	0.0795092	0.19354	0.0305278	2.44e-10	7213	EUR	combined	ARIC	p_ld-0.001
SeqId_16605_2	rs56069023	13	24357997	G	A	0.3136	-0.341222	0.0175055	1.65e-82	7213	EUR	combined	ARIC	p_ld-0.001
SeqId_16606_85	rs2229542	7	134450869	C	T	0.0122695	-0.907527	0.0740315	3.3e-34	7213	EUR	combined	ARIC	p_ld-0.001
SeqId_16606_85	rs782546	7	134502831	T	C	0.0304312	0.645917	0.0479378	6.93e-41	7213	EUR	combined	ARIC	p_ld-0.001
SeqId_16607_78	rs10985196	9	121270766	A	C	0.20872	-0.158452	0.0201285	4e-15	7213	EUR	combined	ARIC	p_ld-0.001
SeqId_16609_106	rs35854130	19	35861033	T	G	0.208096	-0.17087	0.0203919	6.34e-17	7213	EUR	combined	ARIC	p_ld-0.001
SeqId_16610_13	rs182793305	14	22894897	A	G	0.0194094	0.531241	0.0590868	3.09e-19	7213	EUR	combined	ARIC	p_ld-0.001
SeqId_16613_3	rs2251734	8	94146031	A	G	0.278802	0.271719	0.0182769	2.89e-49	7213	EUR	combined	ARIC	p_ld-0.001
SeqId_16613_3	rs12056840	8	94191166	A	G	0.469777	-0.340079	0.0161707	2.4e-95	7213	EUR	combined	ARIC	p_ld-0.001
SeqId_16614_27	rs36043533	1	37613845	G	T	0.051019	0.760438	0.0367423	1.74e-92	7213	EUR	combined	ARIC	p_ld-0.001
SeqId_16614_27	rs116685741	1	37627295	T	C	0.0194094	-0.395959	0.0600941	4.74e-11	7213	EUR	combined	ARIC	p_ld-0.001
SeqId_16616_137	rs238238	17	4953081	A	G	0.292597	0.359933	0.017708	2.33e-89	7213	EUR	combined	ARIC	p_ld-0.001
SeqId_16620_26	rs2114631	2	159815854	T	C	0.408429	0.622876	0.0153788	1e-200	7213	EUR	combined	ARIC	p_ld-0.001
SeqId_16620_26	rs3749119	2	160062509	T	C	0.330792	0.20135	0.0175843	4.25e-30	7213	EUR	combined	ARIC	p_ld-0.001
SeqId_16621_77	rs41267389	1	156593649	A	G	0.0286289	-1.46466	0.0465662	1e-200	7213	EUR	combined	ARIC	p_ld-0.001
SeqId_16751_15	rs198375	1	11853700	C	T	0.403993	0.0956982	0.0170112	1.92e-08	7213	EUR	combined	ARIC	p_ld-0.001
SeqId_16753_46	rs2839107	21	46082477	A	G	0.44198	0.128349	0.0165668	1.07e-14	7213	EUR	combined	ARIC	p_ld-0.001
SeqId_16753_46	rs35548026	21	46132295	A	G	0.0869957	-0.548396	0.0288366	1.01e-78	7213	EUR	combined	ARIC	p_ld-0.001
SeqId_16753_46	rs148337125	21	46132608	G	T	0.0250936	0.511975	0.0517792	6.58e-23	7213	EUR	combined	ARIC	p_ld-0.001
SeqId_16758_96	rs3952609	1	156662148	T	C	0.292943	-0.118839	0.018224	7.45e-11	7213	EUR	combined	ARIC	p_ld-0.001
SeqId_16758_96	rs12042999	1	156768636	C	T	0.261888	-0.670648	0.0171229	1e-200	7213	EUR	combined	ARIC	p_ld-0.001
SeqId_16763_11	rs7702214	5	135720030	G	A	0.476431	-0.148848	0.0165893	3.64e-19	7213	EUR	combined	ARIC	p_ld-0.001
SeqId_16763_11	rs1468324	5	135957729	C	T	0.269791	-0.682076	0.0168167	1e-200	7213	EUR	combined	ARIC	p_ld-0.001
SeqId_16763_11	rs59268520	5	136252059	T	C	0.110356	-0.145949	0.0263214	3.05e-08	7213	EUR	combined	ARIC	p_ld-0.001
SeqId_16770_3	rs11126696	2	79096762	A	G	0.384167	-0.324922	0.0168078	3.22e-81	7213	EUR	combined	ARIC	p_ld-0.001
SeqId_16770_3	rs12614387	2	79132617	G	C	0.170248	-0.184541	0.0218256	3.34e-17	7213	EUR	combined	ARIC	p_ld-0.001
SeqId_16770_3	rs17016642	2	79249249	G	A	0.115694	-0.147681	0.0259579	1.33e-08	7213	EUR	combined	ARIC	p_ld-0.001
SeqId_16773_29	rs942374	6	35176115	T	C	0.160613	-0.356218	0.022472	1.18e-55	7213	EUR	combined	ARIC	p_ld-0.001
SeqId_16781_2	rs116735850	17	79041459	T	C	0.016498	-0.759179	0.0644427	9.58e-32	7213	EUR	combined	ARIC	p_ld-0.001
SeqId_16781_2	rs56107536	17	79074958	A	C	0.133509	0.681166	0.0231459	7.15e-180	7213	EUR	combined	ARIC	p_ld-0.001
SeqId_16781_2	rs148222910	17	79142808	A	C	0.0155275	0.457122	0.0673373	1.22e-11	7213	EUR	combined	ARIC	p_ld-0.001
SeqId_16781_2	rs78418700	17	79157247	T	C	0.0343824	-0.276526	0.045811	1.66e-09	7213	EUR	combined	ARIC	p_ld-0.001
SeqId_16792_4	rs77665677	19	51605130	T	C	0.0222515	0.487798	0.0558841	3.16e-18	7213	EUR	combined	ARIC	p_ld-0.001
SeqId_16792_4	rs73052830	19	51657512	C	A	0.119853	-0.89005	0.0231076	1e-200	7213	EUR	combined	ARIC	p_ld-0.001
SeqId_16792_4	rs12974855	19	51685899	A	G	0.129558	0.461729	0.024216	4.09e-79	7213	EUR	combined	ARIC	p_ld-0.001
SeqId_16792_4	rs73054902	19	51712617	T	C	0.137737	0.215338	0.0241755	6.53e-19	7213	EUR	combined	ARIC	p_ld-0.001
SeqId_16792_4	rs4802857	19	51749765	A	G	0.317413	0.12254	0.0177037	4.85e-12	7213	EUR	combined	ARIC	p_ld-0.001
SeqId_16805_5	rs58583086	4	119635207	A	G	0.37273	0.502202	0.0163889	5.88e-194	7213	EUR	combined	ARIC	p_ld-0.001
SeqId_16805_5	rs114110723	4	119728725	C	T	0.0436711	-0.242156	0.0409578	3.53e-09	7213	EUR	combined	ARIC	p_ld-0.001
SeqId_16805_5	rs143179501	4	119836365	A	C	0.0170525	-0.499991	0.0637844	5.2e-15	7213	EUR	combined	ARIC	p_ld-0.001
SeqId_16809_1	rs6600214	16	394814	T	C	0.319077	0.173731	0.0176289	9.08e-23	7213	EUR	combined	ARIC	p_ld-0.001
SeqId_16809_1	rs7202319	16	439985	G	A	0.0566339	-0.255287	0.0358931	1.25e-12	7213	EUR	combined	ARIC	p_ld-0.001
SeqId_16818_200	rs17077267	3	45097023	T	C	0.147026	-0.303925	0.0232302	1.13e-38	7213	EUR	combined	ARIC	p_ld-0.001
SeqId_16818_200	rs2276862	3	45146293	G	C	0.178705	-0.37749	0.0211676	1.2e-69	7213	EUR	combined	ARIC	p_ld-0.001
SeqId_16823_75	rs8139010	22	35696996	G	A	0.400388	0.140733	0.0168113	6.78e-17	7213	EUR	combined	ARIC	p_ld-0.001
SeqId_16823_75	rs9610381	22	36061597	G	C	0.12318	-0.188469	0.0252055	8.48e-14	7213	EUR	combined	ARIC	p_ld-0.001
SeqId_16823_75	rs2017329	22	36153118	T	A	0.431374	-0.435028	0.0160034	5.35e-155	7213	EUR	combined	ARIC	p_ld-0.001
SeqId_16823_75	rs132650	22	36158540	C	T	0.339249	-0.58688	0.0160033	1e-200	7213	EUR	combined	ARIC	p_ld-0.001
SeqId_16825_20	rs1133441	14	91968721	A	T	0.33093	-0.59418	0.0162469	1e-200	7213	EUR	combined	ARIC	p_ld-0.001
SeqId_16825_20	rs10150636	14	92031851	T	C	0.214266	-0.226359	0.0202057	6.84e-29	7213	EUR	combined	ARIC	p_ld-0.001
SeqId_16825_20	rs1465126	14	92221563	T	G	0.105573	0.233942	0.0269558	4.89e-18	7213	EUR	combined	ARIC	p_ld-0.001
SeqId_16828_8	rs11701131	21	45612222	C	T	0.396784	0.175065	0.016902	5.78e-25	7213	EUR	combined	ARIC	p_ld-0.001
SeqId_16828_8	rs76970926	21	45953379	T	A	0.380424	-0.614661	0.0153016	1e-200	7213	EUR	combined	ARIC	p_ld-0.001
SeqId_16851_50	rs11479	22	50525807	A	G	0.08859	-0.278112	0.0289253	9.34e-22	7213	EUR	combined	ARIC	p_ld-0.001
SeqId_16856_79	rs1443641	18	35110792	T	A	0.443089	-0.371504	0.016118	1.76e-113	7213	EUR	combined	ARIC	p_ld-0.001
SeqId_16872_248	rs4390523	14	77221780	A	C	0.208582	0.13372	0.0203481	5.32e-11	7213	EUR	combined	ARIC	p_ld-0.001
SeqId_16872_248	rs7142812	14	77297887	C	T	0.337862	0.609946	0.0160866	1e-200	7213	EUR	combined	ARIC	p_ld-0.001
SeqId_16872_248	rs34174438	14	77525081	A	G	0.0695966	0.4876	0.0319205	7.19e-52	7213	EUR	combined	ARIC	p_ld-0.001
SeqId_16872_248	rs114659620	14	77633323	T	C	0.0493553	-0.284112	0.0382583	1.25e-13	7213	EUR	combined	ARIC	p_ld-0.001
SeqId_16882_27	rs872463	9	136850355	A	G	0.262096	0.558795	0.0177074	1e-200	7213	EUR	combined	ARIC	p_ld-0.001
SeqId_16890_37	rs117766170	9	18406352	A	G	0.0624567	0.355752	0.0339049	1.43e-25	7213	EUR	combined	ARIC	p_ld-0.001
SeqId_16892_23	rs13267597	8	119641985	G	T	0.323582	-0.191541	0.0176274	2.72e-27	7213	EUR	combined	ARIC	p_ld-0.001
SeqId_16900_29	rs62408404	6	37525848	A	G	0.0140025	0.435017	0.0700977	5.74e-10	7213	EUR	combined	ARIC	p_ld-0.001
SeqId_16900_29	rs9366938	6	37608387	T	G	0.228199	0.194447	0.0197225	8.71e-23	7213	EUR	combined	ARIC	p_ld-0.001
SeqId_16900_29	rs9394450	6	37681036	A	C	0.366352	0.627047	0.0155232	1e-200	7213	EUR	combined	ARIC	p_ld-0.001
SeqId_16900_29	rs11758115	6	37756498	A	G	0.153196	-0.233991	0.0228629	2.04e-24	7213	EUR	combined	ARIC	p_ld-0.001
SeqId_16907_3	rs9880919	3	85412152	A	G	0.239983	0.154652	0.0195288	2.75e-15	7213	EUR	combined	ARIC	p_ld-0.001
SeqId_16908_5	rs72813607	17	31134507	A	G	0.131568	-0.195295	0.0245913	2.3e-15	7213	EUR	combined	ARIC	p_ld-0.001
SeqId_16913_8	rs9457245	6	166927227	T	C	0.0745182	-0.841235	0.0299113	3.16e-165	7213	EUR	combined	ARIC	p_ld-0.001
SeqId_16913_8	rs6456141	6	166949107	C	A	0.248024	-0.260467	0.0191144	9.11e-42	7213	EUR	combined	ARIC	p_ld-0.001
SeqId_16914_104	rs114928388	5	140383553	A	G	0.0233606	0.335137	0.0552954	1.42e-09	7213	EUR	combined	ARIC	p_ld-0.001
SeqId_16914_104	rs5744441	5	140637262	A	G	0.237627	-0.309891	0.0188958	2.25e-59	7213	EUR	combined	ARIC	p_ld-0.001
SeqId_16915_153	rs12401997	1	156178005	A	C	0.392209	0.268619	0.0167405	5.85e-57	7213	EUR	combined	ARIC	p_ld-0.001
SeqId_16916_19	rs9547187	13	85358375	A	C	0.221475	-0.346282	0.0193512	4.2e-70	7213	EUR	combined	ARIC	p_ld-0.001
SeqId_16916_19	rs688445	13	85752817	G	A	0.260848	0.112493	0.0188616	2.58e-09	7213	EUR	combined	ARIC	p_ld-0.001
SeqId_16918_198	rs66624661	4	186073978	A	G	0.33405	0.234095	0.0173647	6.31e-41	7213	EUR	combined	ARIC	p_ld-0.001
SeqId_16918_198	rs13137589	4	186086720	G	A	0.367115	-0.63059	0.0156374	1e-200	7213	EUR	combined	ARIC	p_ld-0.001
SeqId_16918_198	rs13106826	4	186204014	A	T	0.415638	-0.12038	0.016716	6.56e-13	7213	EUR	combined	ARIC	p_ld-0.001
SeqId_16919_1	rs6714264	2	119390517	C	T	0.193609	-0.529076	0.0200986	6.7e-146	7213	EUR	combined	ARIC	p_ld-0.001
SeqId_16919_1	rs79258303	2	119443461	C	A	0.0140718	0.433993	0.0695915	4.73e-10	7213	EUR	combined	ARIC	p_ld-0.001
SeqId_17138_8	rs75541844	6	52555391	G	A	0.0569111	0.234359	0.0358407	6.62e-11	7213	EUR	combined	ARIC	p_ld-0.001
SeqId_17138_8	rs2749043	6	52781267	T	C	0.394912	-0.616475	0.0153919	1e-200	7213	EUR	combined	ARIC	p_ld-0.001
SeqId_17140_57	rs1917446	11	103627236	T	C	0.150076	-0.21104	0.0231672	1.06e-19	7213	EUR	combined	ARIC	p_ld-0.001
SeqId_17140_57	rs10895596	11	104161315	A	G	0.300846	-0.52836	0.0171323	2.74e-196	7213	EUR	combined	ARIC	p_ld-0.001
SeqId_17140_57	rs144268268	11	104525727	A	G	0.0271732	0.273472	0.0497172	3.92e-08	7213	EUR	combined	ARIC	p_ld-0.001
SeqId_17148_7	rs268695	19	40455079	T	G	0.297033	0.133347	0.0182058	2.66e-13	7213	EUR	combined	ARIC	p_ld-0.001
SeqId_17151_84	rs34165679	19	49510136	C	T	0.130251	-0.21329	0.0247316	7.85e-18	7213	EUR	combined	ARIC	p_ld-0.001
SeqId_17151_84	rs10415576	19	49661133	C	T	0.372591	-0.452409	0.016293	2.61e-161	7213	EUR	combined	ARIC	p_ld-0.001
SeqId_17153_46	rs11672845	19	54570466	T	C	0.0725773	0.20032	0.0320971	4.59e-10	7213	EUR	combined	ARIC	p_ld-0.001
SeqId_17153_46	rs1654659	19	54683871	C	T	0.131637	0.173444	0.0245953	1.93e-12	7213	EUR	combined	ARIC	p_ld-0.001
SeqId_17153_46	rs4806594	19	54843895	G	A	0.187439	0.245625	0.0207917	6.53e-32	7213	EUR	combined	ARIC	p_ld-0.001
SeqId_17156_72	rs7339267	13	36073931	A	G	0.217455	0.309996	0.0200156	3e-53	7213	EUR	combined	ARIC	p_ld-0.001
SeqId_17161_1	rs150466875	1	20651922	G	T	0.0811729	-0.369582	0.0301824	3.9e-34	7213	EUR	combined	ARIC	p_ld-0.001
SeqId_17164_15	rs2228203	2	69806452	T	C	0.196659	-0.51625	0.0200114	1.89e-140	7213	EUR	combined	ARIC	p_ld-0.001
SeqId_17170_15	rs11023416	11	15052326	G	C	0.274643	-0.300296	0.0184656	1.98e-58	7213	EUR	combined	ARIC	p_ld-0.001
SeqId_17205_21	rs4241540	3	19941480	C	G	0.371274	-0.116966	0.0172473	1.28e-11	7213	EUR	combined	ARIC	p_ld-0.001
SeqId_17210_2	rs78986913	14	95696081	A	G	0.0456121	-0.492879	0.039601	3.37e-35	7213	EUR	combined	ARIC	p_ld-0.001
SeqId_17224_12	rs10992291	9	92270727	C	T	0.367947	0.567692	0.0158004	1e-200	7213	EUR	combined	ARIC	p_ld-0.001
SeqId_17231_1	rs12858505	13	46124637	A	G	0.218494	-0.16006	0.0201661	2.38e-15	7213	EUR	combined	ARIC	p_ld-0.001
SeqId_17325_10	rs61825157	1	228111751	T	C	0.0422848	1.32568	0.0381448	1e-200	7213	EUR	combined	ARIC	p_ld-0.001
SeqId_17325_10	rs7533319	1	228451441	A	G	0.196659	-0.150622	0.0207569	4.39e-13	7213	EUR	combined	ARIC	p_ld-0.001
SeqId_17327_3	rs9471969	6	42938646	T	G	0.250173	-0.185098	0.0190482	3.48e-22	7213	EUR	combined	ARIC	p_ld-0.001
SeqId_17329_2	rs223507	4	102712658	A	G	0.339803	0.132852	0.0173056	1.85e-14	7213	EUR	combined	ARIC	p_ld-0.001
SeqId_17329_2	rs78336913	4	103190257	T	C	0.174823	0.356888	0.0212814	5.97e-62	7213	EUR	combined	ARIC	p_ld-0.001
SeqId_17331_138	rs2205771	22	29098605	A	G	0.151116	0.427977	0.0228926	3.37e-76	7213	EUR	combined	ARIC	p_ld-0.001
SeqId_17333_20	rs7534754	1	75719623	A	G	0.304242	0.316964	0.017587	4.61e-71	7213	EUR	combined	ARIC	p_ld-0.001
SeqId_17341_89	rs25683	6	159775311	A	G	0.418688	0.344014	0.0164861	6.13e-94	7213	EUR	combined	ARIC	p_ld-0.001
SeqId_17345_12	rs12969004	18	75208110	A	G	0.420352	-0.165514	0.0168061	9.68e-23	7213	EUR	combined	ARIC	p_ld-0.001
SeqId_17347_80	rs28709375	1	222649657	A	G	0.277277	0.260654	0.0184418	9.26e-45	7213	EUR	combined	ARIC	p_ld-0.001
SeqId_17350_13	rs300978	3	87274184	T	G	0.40933	0.556863	0.0159171	1e-200	7213	EUR	combined	ARIC	p_ld-0.001
SeqId_17370_186	rs57797651	3	111994785	G	A	0.20061	-0.125478	0.0207362	1.51e-09	7213	EUR	combined	ARIC	p_ld-0.001
SeqId_17377_1	rs4880709	10	5109163	G	A	0.339387	0.135515	0.017398	7.69e-15	7213	EUR	combined	ARIC	p_ld-0.001
SeqId_17380_2	rs58339883	4	39781456	C	A	0.129974	0.265989	0.0245065	3.1e-27	7213	EUR	combined	ARIC	p_ld-0.001
SeqId_17383_4	rs4392019	15	81324218	T	C	0.0322335	0.634692	0.0465856	9.42e-42	7213	EUR	combined	ARIC	p_ld-0.001
SeqId_17383_4	rs28555408	15	81345531	T	C	0.0641897	-0.530498	0.0330579	5.72e-57	7213	EUR	combined	ARIC	p_ld-0.001
SeqId_17384_110	rs3742074	12	48063602	T	C	0.168099	0.143149	0.0224181	1.82e-10	7213	EUR	combined	ARIC	p_ld-0.001
SeqId_17391_10	rs11256726	10	6100347	C	T	0.0375711	-0.745598	0.0429864	4.65e-66	7213	EUR	combined	ARIC	p_ld-0.001
SeqId_17396_23	rs189407772	4	99225517	G	A	0.0202412	-1.01286	0.0578836	3.56e-67	7213	EUR	combined	ARIC	p_ld-0.001
SeqId_17396_23	rs1154446	4	99367790	A	C	0.303688	0.125919	0.018054	3.34e-12	7213	EUR	combined	ARIC	p_ld-0.001
SeqId_17447_52	rs75207237	7	37932788	A	T	0.124289	0.402321	0.0249045	1.08e-57	7213	EUR	combined	ARIC	p_ld-0.001
SeqId_17450_51	rs112352450	5	140782616	A	G	0.0196867	0.463388	0.0600616	1.37e-14	7213	EUR	combined	ARIC	p_ld-0.001
SeqId_17453_34	rs13089226	3	149080893	T	C	0.0432552	0.272277	0.0406211	2.2e-11	7213	EUR	combined	ARIC	p_ld-0.001
SeqId_17456_53	rs138447426	9	86060717	G	A	0.0173991	1.159	0.0627663	2e-74	7213	EUR	combined	ARIC	p_ld-0.001
SeqId_17456_53	rs10868368	9	86085724	G	A	0.0607237	0.340189	0.034908	2.65e-22	7213	EUR	combined	ARIC	p_ld-0.001
SeqId_17460_51	rs430948	21	41413952	A	G	0.135311	0.158829	0.0243807	7.78e-11	7213	EUR	combined	ARIC	p_ld-0.001
SeqId_17460_51	rs464783	21	41424553	T	C	0.406835	-0.413879	0.0163459	1.4e-135	7213	EUR	combined	ARIC	p_ld-0.001
SeqId_17490_4	rs111486799	1	26251494	A	G	0.197976	-0.365761	0.0203917	2.03e-70	7213	EUR	combined	ARIC	p_ld-0.001
SeqId_17490_4	rs4659423	1	26296483	C	A	0.0703591	-1.17867	0.029352	1e-200	7213	EUR	combined	ARIC	p_ld-0.001
SeqId_17512_2	rs6713190	2	151302945	C	T	0.484195	-0.195191	0.01646	3.86e-32	7213	EUR	combined	ARIC	p_ld-0.001
SeqId_17513_11	rs79434154	10	80009759	C	A	0.155483	0.183908	0.0229717	1.37e-15	7213	EUR	combined	ARIC	p_ld-0.001
SeqId_17513_11	rs1953600	10	80151969	T	C	0.437959	-0.614743	0.015196	1e-200	7213	EUR	combined	ARIC	p_ld-0.001
SeqId_17514_48	rs2864808	12	71746926	G	A	0.1507	0.20531	0.0231769	1.01e-18	7213	EUR	combined	ARIC	p_ld-0.001
SeqId_17515_6	rs2822638	21	14372785	C	T	0.251213	0.26387	0.0188482	5.86e-44	7213	EUR	combined	ARIC	p_ld-0.001
SeqId_17672_184	rs150884181	11	59843108	G	A	0.0106059	-0.5299	0.0814599	8.29e-11	7213	EUR	combined	ARIC	p_ld-0.001
SeqId_17675_17	rs4544900	6	24677760	T	C	0.254194	0.276588	0.0189966	2.37e-47	7213	EUR	combined	ARIC	p_ld-0.001
SeqId_17676_13	rs62125134	19	6724433	A	G	0.224387	0.112996	0.0198151	1.23e-08	7213	EUR	combined	ARIC	p_ld-0.001
SeqId_17676_13	rs1054060	19	6752423	C	T	0.18945	-0.152566	0.0211647	6.23e-13	7213	EUR	combined	ARIC	p_ld-0.001
SeqId_17676_13	rs8106212	19	6802560	T	C	0.0142798	0.561283	0.0700127	1.26e-15	7213	EUR	combined	ARIC	p_ld-0.001
SeqId_17676_13	rs201831100	19	6804082	C	T	0.0648135	-0.231856	0.0342279	1.35e-11	7213	EUR	combined	ARIC	p_ld-0.001
SeqId_17680_12	rs9862761	3	134783855	T	G	0.426937	-0.136938	0.0165895	1.8e-16	7213	EUR	combined	ARIC	p_ld-0.001
SeqId_17680_12	rs10935143	3	134946317	A	G	0.447525	0.398707	0.0161256	1.27e-129	7213	EUR	combined	ARIC	p_ld-0.001
SeqId_17682_1	rs60467252	1	207651037	A	G	0.147581	0.208736	0.023161	2.54e-19	7213	EUR	combined	ARIC	p_ld-0.001
SeqId_17682_1	rs2488252	1	207764883	C	T	0.410024	0.593582	0.0153005	1e-200	7213	EUR	combined	ARIC	p_ld-0.001
SeqId_17685_9	rs180365	11	116725458	T	C	0.450853	0.125898	0.0168505	8.86e-14	7213	EUR	combined	ARIC	p_ld-0.001
SeqId_17685_9	rs187929675	11	117240652	T	C	0.0165673	-0.589817	0.0648363	1.18e-19	7213	EUR	combined	ARIC	p_ld-0.001
SeqId_17686_27	rs2231569	19	36114973	T	G	0.0415223	0.822433	0.0405437	5.12e-89	7213	EUR	combined	ARIC	p_ld-0.001
SeqId_17686_27	rs45471297	19	36115262	G	C	0.0133786	-0.686723	0.0724987	3.64e-21	7213	EUR	combined	ARIC	p_ld-0.001
SeqId_17691_1	rs11040938	11	6633382	G	A	0.422432	0.229556	0.016762	3.65e-42	7213	EUR	combined	ARIC	p_ld-0.001
SeqId_17692_2	rs9467714	6	26340557	A	G	0.110495	-0.787383	0.024841	1e-200	7213	EUR	combined	ARIC	p_ld-0.001
SeqId_17692_2	rs73736247	6	26391450	C	T	0.0183696	0.419043	0.0618953	1.39e-11	7213	EUR	combined	ARIC	p_ld-0.001
SeqId_17692_2	rs141695929	6	26541592	T	C	0.0118536	0.479344	0.0762585	3.45e-10	7213	EUR	combined	ARIC	p_ld-0.001
SeqId_17692_2	rs12193136	6	26555515	G	T	0.0398586	0.674213	0.0417607	1.26e-57	7213	EUR	combined	ARIC	p_ld-0.001
SeqId_17692_2	rs114055207	6	26743981	G	C	0.0393734	-0.647587	0.0409068	1.63e-55	7213	EUR	combined	ARIC	p_ld-0.001
SeqId_17694_32	rs2236352	14	24141524	C	T	0.252599	0.312178	0.0186124	5.72e-62	7213	EUR	combined	ARIC	p_ld-0.001
SeqId_17694_32	rs7146672	14	24145152	T	G	0.0128934	-0.606768	0.0723321	5.86e-17	7213	EUR	combined	ARIC	p_ld-0.001
SeqId_17697_2	rs76946443	17	2033909	C	G	0.0835297	-0.405145	0.0298805	2.25e-41	7213	EUR	combined	ARIC	p_ld-0.001
SeqId_17697_2	rs145234879	17	2042060	A	C	0.0142105	1.40274	0.0681679	1.77e-91	7213	EUR	combined	ARIC	p_ld-0.001
SeqId_17702_53	rs114252547	2	233402625	G	T	0.0335505	-0.296349	0.0461065	1.38e-10	7213	EUR	combined	ARIC	p_ld-0.001
SeqId_17702_53	rs887829	2	233759924	T	C	0.329821	-0.607257	0.0162861	1e-200	7213	EUR	combined	ARIC	p_ld-0.001
SeqId_17704_74	rs9538558	13	31143416	A	T	0.225912	0.199646	0.0199115	1.66e-23	7213	EUR	combined	ARIC	p_ld-0.001
SeqId_17706_4	rs10876568	12	54590778	C	G	0.210453	0.148809	0.020392	3.25e-13	7213	EUR	combined	ARIC	p_ld-0.001
SeqId_17712_7	rs4880760	10	1048969	G	C	0.0304312	-0.350284	0.047909	2.93e-13	7213	EUR	combined	ARIC	p_ld-0.001
SeqId_17722_5	rs56196860	12	2799164	A	C	0.0289755	-1.06599	0.0480182	1.12e-105	7213	EUR	combined	ARIC	p_ld-0.001
SeqId_17722_5	rs145074222	12	2854186	T	C	0.0122002	0.51139	0.0760598	1.91e-11	7213	EUR	combined	ARIC	p_ld-0.001
SeqId_17726_3	rs4746970	10	70146394	C	T	0.419867	0.396475	0.0160422	1.62e-129	7213	EUR	combined	ARIC	p_ld-0.001
SeqId_17728_61	rs11673465	19	58527528	C	T	0.203244	0.140955	0.0207526	1.19e-11	7213	EUR	combined	ARIC	p_ld-0.001
SeqId_17737_7	rs12440453	15	40399596	T	C	0.317968	0.219407	0.0177	6.23e-35	7213	EUR	combined	ARIC	p_ld-0.001
SeqId_17739_1	rs72890511	4	107967387	C	T	0.0790933	0.260889	0.0306342	1.98e-17	7213	EUR	combined	ARIC	p_ld-0.001
SeqId_17746_77	rs74662330	7	101222585	T	C	0.0516429	-0.70054	0.0368752	1.45e-78	7213	EUR	combined	ARIC	p_ld-0.001
SeqId_17748_21	rs4665620	2	23632796	T	C	0.0980175	-0.182639	0.0278093	5.47e-11	7213	EUR	combined	ARIC	p_ld-0.001
SeqId_17748_21	rs6729231	2	24069727	T	A	0.120546	-0.925536	0.0232521	1e-200	7213	EUR	combined	ARIC	p_ld-0.001
SeqId_17748_21	rs4665681	2	24273408	G	A	0.0280743	-0.95261	0.0492175	2.09e-81	7213	EUR	combined	ARIC	p_ld-0.001
SeqId_17751_68	rs5761621	22	26603394	G	A	0.325662	-0.201325	0.0177064	1.05e-29	7213	EUR	combined	ARIC	p_ld-0.001
SeqId_17755_5	rs1138891	4	39532402	T	G	0.366699	-0.455336	0.0163977	2.53e-161	7213	EUR	combined	ARIC	p_ld-0.001
SeqId_17757_86	rs7604335	2	230754380	C	T	0.244836	-0.232338	0.0191964	2.14e-33	7213	EUR	combined	ARIC	p_ld-0.001
SeqId_17758_79	rs7207947	17	82187415	T	A	0.415777	0.140266	0.0166362	4.09e-17	7213	EUR	combined	ARIC	p_ld-0.001
SeqId_17761_2	rs7099650	10	12159177	T	C	0.489741	-0.100384	0.0167265	2.05e-09	7213	EUR	combined	ARIC	p_ld-0.001
SeqId_17764_108	rs7415820	1	112626827	G	A	0.475461	0.220126	0.0165674	8.11e-40	7213	EUR	combined	ARIC	p_ld-0.001
SeqId_17765_3	rs7170787	15	75593089	A	G	0.250659	0.359476	0.0187648	7.95e-80	7213	EUR	combined	ARIC	p_ld-0.001
SeqId_17765_3	rs77237106	15	75676994	T	C	0.173021	-0.183351	0.0220612	1.12e-16	7213	EUR	combined	ARIC	p_ld-0.001
SeqId_17766_5	rs141838109	7	74394821	A	G	0.0252322	-0.400427	0.0523622	2.32e-14	7213	EUR	combined	ARIC	p_ld-0.001
SeqId_17766_5	rs372639427	7	75055633	G	A	0.41543	0.234882	0.0167611	4.86e-44	7213	EUR	combined	ARIC	p_ld-0.001
SeqId_17769_28	rs13060373	3	101631980	A	G	0.499445	-0.346945	0.0159757	2.37e-101	7213	EUR	combined	ARIC	p_ld-0.001
SeqId_17782_23	rs2229528	3	38125604	G	A	0.0438791	-0.714983	0.0396133	2.92e-71	7213	EUR	combined	ARIC	p_ld-0.001
SeqId_17783_9	rs11065640	12	109132145	T	C	0.184597	-0.16696	0.0214829	8.81e-15	7213	EUR	combined	ARIC	p_ld-0.001
SeqId_17783_9	rs34899324	12	109563811	A	G	0.178913	-0.67284	0.0200454	1e-200	7213	EUR	combined	ARIC	p_ld-0.001
SeqId_17785_11	rs114371775	6	43231992	C	T	0.105296	-0.276876	0.0265871	3.23e-25	7213	EUR	combined	ARIC	p_ld-0.001
SeqId_17791_25	rs7581642	2	10337292	T	C	0.162623	0.130405	0.0224445	6.51e-09	7213	EUR	combined	ARIC	p_ld-0.001
SeqId_17794_6	rs34258285	16	8813057	C	A	0.028005	-0.660606	0.049547	4.43e-40	7213	EUR	combined	ARIC	p_ld-0.001
SeqId_17796_15	rs2142316	8	81652967	G	A	0.30854	-0.147208	0.0178079	1.63e-16	7213	EUR	combined	ARIC	p_ld-0.001
SeqId_17799_9	rs62125238	19	17439138	T	C	0.145917	0.16018	0.0235508	1.12e-11	7213	EUR	combined	ARIC	p_ld-0.001
SeqId_17799_9	rs73020480	19	17518363	A	G	0.202482	0.4129	0.0199256	1.06e-92	7213	EUR	combined	ARIC	p_ld-0.001
SeqId_17802_4	rs7855984	9	98056008	A	G	0.244143	0.201298	0.0191437	1.13e-25	7213	EUR	combined	ARIC	p_ld-0.001
SeqId_17802_4	rs7025781	9	98226228	A	G	0.309025	0.105311	0.0181242	6.49e-09	7213	EUR	combined	ARIC	p_ld-0.001
SeqId_17813_21	rs3799225	6	3152008	G	A	0.049286	0.217967	0.0387458	1.92e-08	7213	EUR	combined	ARIC	p_ld-0.001
SeqId_17814_8	rs7530481	1	220063279	T	C	0.29225	0.23611	0.0181907	4.25e-38	7213	EUR	combined	ARIC	p_ld-0.001
SeqId_17818_22	rs185192949	13	52645515	T	C	0.0406211	-0.263108	0.0421956	4.76e-10	7213	EUR	combined	ARIC	p_ld-0.001
SeqId_17819_30	rs3743853	16	1827557	A	G	0.158741	-0.326481	0.0223296	9.9e-48	7213	EUR	combined	ARIC	p_ld-0.001
SeqId_17821_20	rs80260329	10	15155677	T	C	0.113822	-0.184919	0.0259656	1.17e-12	7213	EUR	combined	ARIC	p_ld-0.001
SeqId_17821_20	rs11259539	10	15197030	C	T	0.402814	-0.227925	0.0166714	5e-42	7213	EUR	combined	ARIC	p_ld-0.001
SeqId_17828_3	rs9330298	1	153617778	A	C	0.475184	-0.171167	0.0165494	6.73e-25	7213	EUR	combined	ARIC	p_ld-0.001
SeqId_17832_12	rs1044261	10	1019770	T	C	0.0770137	-0.556295	0.0306761	6.63e-72	7213	EUR	combined	ARIC	p_ld-0.001
SeqId_17832_12	rs7915650	10	1103450	A	C	0.139817	0.209887	0.0242013	5.16e-18	7213	EUR	combined	ARIC	p_ld-0.001
SeqId_17836_17	rs9729962	1	153596510	C	T	0.0878275	0.181925	0.0291697	4.72e-10	7213	EUR	combined	ARIC	p_ld-0.001
SeqId_17836_17	rs9729773	1	153622147	A	G	0.482116	-0.319067	0.0160774	2.21e-85	7213	EUR	combined	ARIC	p_ld-0.001
SeqId_17836_17	rs7543790	1	153697837	T	C	0.0616942	-0.192875	0.0347087	2.84e-08	7213	EUR	combined	ARIC	p_ld-0.001
SeqId_17843_30	rs4660635	1	42439366	A	G	0.367877	-0.45315	0.0162303	5.55e-163	7213	EUR	combined	ARIC	p_ld-0.001
SeqId_17843_30	rs7354966	1	42546161	G	A	0.486344	-0.102708	0.0166759	7.71e-10	7213	EUR	combined	ARIC	p_ld-0.001
SeqId_17852_5	rs76970567	11	74205493	G	C	0.0535838	-0.298051	0.0366809	5.2e-16	7213	EUR	combined	ARIC	p_ld-0.001
SeqId_17856_23	rs16961516	17	17304918	A	G	0.0424234	0.264647	0.0409698	1.12e-10	7213	EUR	combined	ARIC	p_ld-0.001
SeqId_18172_71	rs4946366	6	118811617	T	C	0.180854	0.130473	0.0215711	1.54e-09	7213	EUR	combined	ARIC	p_ld-0.001
SeqId_18173_11	rs72645633	1	18925408	A	C	0.0381256	-0.450127	0.0432664	3.6e-25	7213	EUR	combined	ARIC	p_ld-0.001
SeqId_18173_11	rs72645644	1	18937833	T	C	0.0939969	-0.171124	0.0281939	1.35e-09	7213	EUR	combined	ARIC	p_ld-0.001
SeqId_18173_11	rs12095284	1	19245355	C	T	0.373215	-0.483248	0.0163333	1.12e-181	7213	EUR	combined	ARIC	p_ld-0.001
SeqId_18173_11	rs114458471	1	19443436	A	T	0.0340358	0.330897	0.0461708	8.44e-13	7213	EUR	combined	ARIC	p_ld-0.001
SeqId_18174_79	rs116488831	3	33366277	T	G	0.0330653	-0.43072	0.0462642	1.67e-20	7213	EUR	combined	ARIC	p_ld-0.001
SeqId_18174_79	rs150059308	3	33453499	A	G	0.0131013	-0.506032	0.0730554	4.68e-12	7213	EUR	combined	ARIC	p_ld-0.001
SeqId_18174_79	rs1141054	3	33798622	C	T	0.267018	-0.669194	0.0170219	1e-200	7213	EUR	combined	ARIC	p_ld-0.001
SeqId_18175_65	rs4239148	17	43077840	A	G	0.338209	-0.0959998	0.0175695	4.81e-08	7213	EUR	combined	ARIC	p_ld-0.001
SeqId_18182_24	rs2070756	20	57564347	T	C	0.253778	-0.259345	0.0188441	1.47e-42	7213	EUR	combined	ARIC	p_ld-0.001
SeqId_18183_3	rs4523506	1	25566730	T	G	0.459102	-0.358204	0.0162908	9.04e-104	7213	EUR	combined	ARIC	p_ld-0.001
SeqId_18186_15	rs3777083	5	33442018	G	A	0.191876	-0.216131	0.0208396	5.03e-25	7213	EUR	combined	ARIC	p_ld-0.001
SeqId_18186_15	rs72737345	5	33450267	C	A	0.0210037	-0.474841	0.0578146	2.53e-16	7213	EUR	combined	ARIC	p_ld-0.001
SeqId_18206_18	rs62325239	4	99066341	G	A	0.0381949	-1.16016	0.0415317	3.87e-163	7213	EUR	combined	ARIC	p_ld-0.001
SeqId_18206_18	rs13106879	4	99128867	G	A	0.102731	0.440486	0.0270512	1.42e-58	7213	EUR	combined	ARIC	p_ld-0.001
SeqId_18213_30	rs2326005	2	238008106	A	G	0.451684	0.118121	0.0166994	1.65e-12	7213	EUR	combined	ARIC	p_ld-0.001
SeqId_18214_2	rs7521934	1	93939485	T	C	0.493831	0.234163	0.0165186	5.19e-45	7213	EUR	combined	ARIC	p_ld-0.001
SeqId_18214_2	rs486879	1	94012869	C	T	0.195203	0.21781	0.0206765	9.24e-26	7213	EUR	combined	ARIC	p_ld-0.001
SeqId_18215_5	rs11948668	5	157682061	T	C	0.257729	0.400006	0.0182782	7.7e-103	7213	EUR	combined	ARIC	p_ld-0.001
SeqId_18215_5	rs7722992	5	157741640	A	G	0.454735	-0.59136	0.0151434	1e-200	7213	EUR	combined	ARIC	p_ld-0.001
SeqId_18215_5	rs3095710	5	157967798	G	A	0.237696	-0.137427	0.0193728	1.43e-12	7213	EUR	combined	ARIC	p_ld-0.001
SeqId_18216_22	rs11575578	9	34656482	A	G	0.0639817	0.943428	0.0319229	2.71e-181	7213	EUR	combined	ARIC	p_ld-0.001
SeqId_18218_48	rs7604489	2	68352779	T	C	0.153681	-0.815743	0.0210461	1e-200	7213	EUR	combined	ARIC	p_ld-0.001
SeqId_18218_48	rs17035375	2	68371771	T	C	0.282823	0.127838	0.0186139	7.06e-12	7213	EUR	combined	ARIC	p_ld-0.001
SeqId_18218_48	rs75085051	2	68757741	G	C	0.0220435	-0.402003	0.0565878	1.33e-12	7213	EUR	combined	ARIC	p_ld-0.001
SeqId_18220_141	rs801460	5	140552345	T	C	0.461043	0.461083	0.0156559	4.02e-180	7213	EUR	combined	ARIC	p_ld-0.001
SeqId_18222_34	rs11537529	9	129028252	T	C	0.455636	-0.576641	0.0153569	1e-200	7213	EUR	combined	ARIC	p_ld-0.001
SeqId_18225_13	rs79211223	12	12939849	C	T	0.109109	-0.415762	0.0260328	1.88e-56	7213	EUR	combined	ARIC	p_ld-0.001
SeqId_18225_13	rs1941	12	12975329	G	C	0.0337585	-1.61272	0.0419106	1e-200	7213	EUR	combined	ARIC	p_ld-0.001
SeqId_18225_13	rs1291357	12	13004988	A	G	0.354568	-0.234866	0.0170045	7.55e-43	7213	EUR	combined	ARIC	p_ld-0.001
SeqId_18235_16	rs116977380	16	2213835	T	C	0.0368085	0.884351	0.0432124	1.58e-90	7213	EUR	combined	ARIC	p_ld-0.001
SeqId_18235_16	rs62040664	16	2275108	T	C	0.0115763	-0.565318	0.0770473	2.42e-13	7213	EUR	combined	ARIC	p_ld-0.001
SeqId_18236_3	rs76392037	2	64341766	C	A	0.0528906	0.57949	0.0366218	1.82e-55	7213	EUR	combined	ARIC	p_ld-0.001
SeqId_18241_18	rs1675513	3	98589854	G	A	0.155552	-0.267199	0.0226839	9.75e-32	7213	EUR	combined	ARIC	p_ld-0.001
SeqId_18243_9	rs35687416	1	47368537	T	G	0.0466519	-0.653522	0.0387567	1.34e-62	7213	EUR	combined	ARIC	p_ld-0.001
SeqId_18244_1	rs117332875	10	73370976	G	C	0.0203106	-0.439824	0.0587773	8.13e-14	7213	EUR	combined	ARIC	p_ld-0.001
SeqId_18280_29	rs17097898	14	31449817	T	C	0.127825	-0.460686	0.024394	1.11e-77	7213	EUR	combined	ARIC	p_ld-0.001
SeqId_18280_29	rs10135385	14	31481137	C	T	0.0104672	-0.972884	0.0808681	5.08e-33	7213	EUR	combined	ARIC	p_ld-0.001
SeqId_18280_29	rs77004407	14	31646022	A	C	0.0500485	0.333523	0.0382597	3.49e-18	7213	EUR	combined	ARIC	p_ld-0.001
SeqId_18289_16	rs117111076	17	36000366	A	G	0.0332733	1.22463	0.0439042	1.09e-162	7213	EUR	combined	ARIC	p_ld-0.001
SeqId_18289_16	rs854625	17	36001422	A	G	0.0439484	1.44891	0.0364803	1e-200	7213	EUR	combined	ARIC	p_ld-0.001
SeqId_18295_102	rs4878690	9	37422659	T	C	0.312838	0.367175	0.0173003	5.11e-97	7213	EUR	combined	ARIC	p_ld-0.001
SeqId_18295_102	rs7021678	9	37504523	T	C	0.213573	0.114761	0.0202074	1.41e-08	7213	EUR	combined	ARIC	p_ld-0.001
SeqId_18310_26	rs11671137	19	47776897	G	A	0.492306	-0.311165	0.0163912	1.86e-78	7213	EUR	combined	ARIC	p_ld-0.001
SeqId_18313_4	rs3017096	11	62410486	T	C	0.454041	0.140228	0.0166841	5.11e-17	7213	EUR	combined	ARIC	p_ld-0.001
SeqId_18315_38	rs1878861	3	187375904	G	A	0.40628	0.506623	0.0157481	1e-200	7213	EUR	combined	ARIC	p_ld-0.001
SeqId_18319_7	rs286879	11	34672106	G	C	0.11403	-0.188052	0.0261091	6.51e-13	7213	EUR	combined	ARIC	p_ld-0.001
SeqId_18319_7	rs2915221	11	34892933	C	A	0.316096	0.335834	0.0173887	4.51e-81	7213	EUR	combined	ARIC	p_ld-0.001
SeqId_18319_7	rs3903687	11	35310095	G	A	0.391169	-0.11506	0.0169469	1.22e-11	7213	EUR	combined	ARIC	p_ld-0.001
SeqId_18332_17	rs11248039	4	772737	C	T	0.335228	-0.144202	0.0176599	3.75e-16	7213	EUR	combined	ARIC	p_ld-0.001
SeqId_18338_26	rs34599179	2	208243577	C	T	0.0108831	-1.82125	0.0772311	1.65e-118	7213	EUR	combined	ARIC	p_ld-0.001
SeqId_18338_26	rs3928183	2	208247493	T	C	0.0562873	-0.845273	0.0348089	2.84e-125	7213	EUR	combined	ARIC	p_ld-0.001
SeqId_18340_2	rs1045628	1	150964427	C	T	0.0432552	-0.22575	0.0412143	4.46e-08	7213	EUR	combined	ARIC	p_ld-0.001
SeqId_18340_2	rs4603	1	151401549	C	T	0.180923	-0.710493	0.0196809	1e-200	7213	EUR	combined	ARIC	p_ld-0.001
SeqId_18340_2	rs191519987	1	151688522	T	C	0.0158741	-0.443419	0.0666367	3.06e-11	7213	EUR	combined	ARIC	p_ld-0.001
SeqId_18342_2	rs2277148	9	78297199	G	C	0.215098	-0.390402	0.0196511	1.49e-85	7213	EUR	combined	ARIC	p_ld-0.001
SeqId_18343_10	rs1204505	16	412881	T	A	0.478164	0.276776	0.0161617	1.78e-64	7213	EUR	combined	ARIC	p_ld-0.001
SeqId_18373_13	rs7935163	11	110336594	C	T	0.356024	-0.0946592	0.0172507	4.22e-08	7213	EUR	combined	ARIC	p_ld-0.001
SeqId_18387_7	rs138337	22	40835049	G	A	0.467559	0.28252	0.0164284	5.46e-65	7213	EUR	combined	ARIC	p_ld-0.001
SeqId_18397_5	rs7901781	10	5077352	C	T	0.176972	-0.795355	0.0196276	1e-200	7213	EUR	combined	ARIC	p_ld-0.001
SeqId_18397_5	rs12570341	10	5240924	C	T	0.142659	0.241457	0.0236012	2.12e-24	7213	EUR	combined	ARIC	p_ld-0.001
SeqId_18398_1	rs2306847	7	138113847	A	T	0.210523	-0.186947	0.0204084	6.63e-20	7213	EUR	combined	ARIC	p_ld-0.001
SeqId_18401_18	rs2292889	11	43920227	G	C	0.266394	-0.216182	0.0186154	6.66e-31	7213	EUR	combined	ARIC	p_ld-0.001
SeqId_18408_26	rs149547076	3	57571717	C	T	0.011715	0.45401	0.077171	4.2e-09	7213	EUR	combined	ARIC	p_ld-0.001
SeqId_18408_26	rs141818286	3	57935360	G	A	0.0524747	0.242484	0.0372137	7.71e-11	7213	EUR	combined	ARIC	p_ld-0.001
SeqId_18417_3	rs79254677	10	102931810	G	A	0.111812	-0.169067	0.0264914	1.86e-10	7213	EUR	combined	ARIC	p_ld-0.001
SeqId_18813_15	rs61757207	16	70324592	G	A	0.0140025	-1.03263	0.0703066	3.82e-48	7213	EUR	combined	ARIC	p_ld-0.001
SeqId_18819_21	rs173481	5	122918857	G	A	0.284556	-0.667644	0.0164572	1e-200	7213	EUR	combined	ARIC	p_ld-0.001
SeqId_18819_21	rs929772	5	123084474	T	C	0.135103	-0.182548	0.0244564	9.36e-14	7213	EUR	combined	ARIC	p_ld-0.001
SeqId_18831_6	rs782740	3	66283448	C	T	0.207473	-0.14131	0.0204906	5.79e-12	7213	EUR	combined	ARIC	p_ld-0.001
SeqId_18831_6	rs113688386	3	66387964	A	G	0.254263	-0.703425	0.0173477	1e-200	7213	EUR	combined	ARIC	p_ld-0.001
SeqId_18831_6	rs138006212	3	66825044	G	A	0.0348676	-0.28395	0.0452311	3.63e-10	7213	EUR	combined	ARIC	p_ld-0.001
SeqId_18832_65	rs11024589	11	18256876	C	A	0.104741	-0.578967	0.0261726	5.77e-105	7213	EUR	combined	ARIC	p_ld-0.001
SeqId_18832_65	rs76204461	11	18493515	T	C	0.0752114	0.180595	0.031359	8.81e-09	7213	EUR	combined	ARIC	p_ld-0.001
SeqId_18841_1	rs77157727	18	63586727	A	G	0.0305005	-0.498763	0.0481303	5.48e-25	7213	EUR	combined	ARIC	p_ld-0.001
SeqId_18864_7	rs142302680	9	33566625	A	G	0.0137252	-0.470035	0.0710951	4.08e-11	7213	EUR	combined	ARIC	p_ld-0.001
SeqId_18864_7	rs83921	9	33797058	A	T	0.37273	-0.550732	0.0160807	1e-200	7213	EUR	combined	ARIC	p_ld-0.001
SeqId_18864_7	rs11506602	9	34129873	G	A	0.404755	-0.122711	0.0167934	3.02e-13	7213	EUR	combined	ARIC	p_ld-0.001
SeqId_18871_24	rs11244284	9	131098400	C	T	0.286566	-0.544168	0.0173408	1e-200	7213	EUR	combined	ARIC	p_ld-0.001
SeqId_18871_24	rs2767651	9	131269532	G	A	0.255164	0.129886	0.0188372	5.84e-12	7213	EUR	combined	ARIC	p_ld-0.001
SeqId_18873_8	rs10420796	19	42569106	G	A	0.0900458	-0.178236	0.0289912	8.27e-10	7213	EUR	combined	ARIC	p_ld-0.001
SeqId_18875_125	rs719008	12	48022269	T	G	0.390683	-0.449708	0.0163818	6.96e-158	7213	EUR	combined	ARIC	p_ld-0.001
SeqId_18875_125	rs12423404	12	48314785	G	A	0.22203	-0.141257	0.019828	1.15e-12	7213	EUR	combined	ARIC	p_ld-0.001
SeqId_18876_77	rs7200431	16	71492891	A	T	0.297934	0.203281	0.0179653	1.95e-29	7213	EUR	combined	ARIC	p_ld-0.001
SeqId_18878_15	rs28457217	15	32639720	A	G	0.332525	0.101263	0.0175544	8.33e-09	7213	EUR	combined	ARIC	p_ld-0.001
SeqId_18878_15	rs1919360	15	32751254	T	C	0.175378	0.624012	0.0206165	1.48e-189	7213	EUR	combined	ARIC	p_ld-0.001
SeqId_18878_15	rs11634255	15	32795271	G	A	0.450645	-0.137039	0.0167028	2.72e-16	7213	EUR	combined	ARIC	p_ld-0.001
SeqId_18881_7	rs3786656	19	14395852	T	C	0.282892	0.122519	0.0182822	2.22e-11	7213	EUR	combined	ARIC	p_ld-0.001
SeqId_18882_7	rs9863263	3	139767054	A	G	0.0610703	0.592833	0.0344858	6.07e-65	7213	EUR	combined	ARIC	p_ld-0.001
SeqId_18882_7	rs2114164	3	139884656	G	A	0.438375	-0.182282	0.0166339	1e-27	7213	EUR	combined	ARIC	p_ld-0.001
SeqId_18884_22	rs7514180	1	77995251	A	G	0.206779	-0.34905	0.0199062	1.92e-67	7213	EUR	combined	ARIC	p_ld-0.001
SeqId_18891_98	rs10922556	1	89054960	C	T	0.215791	-0.161393	0.0201694	1.42e-15	7213	EUR	combined	ARIC	p_ld-0.001
SeqId_18893_26	rs1801257	16	57655473	G	C	0.488909	0.162996	0.0165	7.2e-23	7213	EUR	combined	ARIC	p_ld-0.001
SeqId_18895_54	rs493972	1	109626266	C	G	0.372591	-0.218772	0.0171653	8.28e-37	7213	EUR	combined	ARIC	p_ld-0.001
SeqId_18895_54	rs687643	1	109669912	C	T	0.482532	-0.391214	0.0160881	1.33e-125	7213	EUR	combined	ARIC	p_ld-0.001
SeqId_18895_54	rs11102002	1	109757655	T	C	0.0519895	-0.23108	0.0376896	9.19e-10	7213	EUR	combined	ARIC	p_ld-0.001
SeqId_18896_23	rs12860877	13	96036886	C	T	0.460627	0.128073	0.016601	1.37e-14	7213	EUR	combined	ARIC	p_ld-0.001
SeqId_18897_31	rs13212298	6	113921735	C	T	0.260918	-0.10362	0.0189301	4.55e-08	7213	EUR	combined	ARIC	p_ld-0.001
SeqId_18899_82	rs28479338	15	83071593	C	T	0.0768751	0.213411	0.0309825	6.13e-12	7213	EUR	combined	ARIC	p_ld-0.001
SeqId_18916_25	rs113880429	20	3182069	T	A	0.0234992	0.415081	0.0543992	2.64e-14	7213	EUR	combined	ARIC	p_ld-0.001
SeqId_18916_25	rs6139040	20	3234400	G	C	0.202482	-0.74472	0.0184837	1e-200	7213	EUR	combined	ARIC	p_ld-0.001
SeqId_18916_25	rs235528	20	3616646	C	T	0.166297	-0.260496	0.022437	6.88e-31	7213	EUR	combined	ARIC	p_ld-0.001
SeqId_18917_53	rs12076610	1	103521319	T	G	0.093789	0.689138	0.0274343	1.47e-133	7213	EUR	combined	ARIC	p_ld-0.001
SeqId_18917_53	rs114500706	1	103849546	G	A	0.0469985	-0.682034	0.0388132	1.02e-67	7213	EUR	combined	ARIC	p_ld-0.001
SeqId_18917_53	rs4847148	1	103907224	A	C	0.0154582	-0.561542	0.0670638	6.67e-17	7213	EUR	combined	ARIC	p_ld-0.001
SeqId_18922_27	rs9901673	17	7580783	A	C	0.163108	0.587568	0.0213561	1.51e-158	7213	EUR	combined	ARIC	p_ld-0.001
SeqId_18930_28	rs6833662	4	19825635	G	A	0.305143	-0.0984644	0.0178112	3.35e-08	7213	EUR	combined	ARIC	p_ld-0.001
SeqId_18930_28	rs587668	4	20189349	C	T	0.297241	0.156569	0.0181881	9e-18	7213	EUR	combined	ARIC	p_ld-0.001
SeqId_18933_4	rs6650899	3	44900485	G	A	0.418688	-0.11859	0.0167544	1.6e-12	7213	EUR	combined	ARIC	p_ld-0.001
SeqId_18934_50	rs13039547	20	38169451	C	G	0.374532	-0.209571	0.0169885	1.29e-34	7213	EUR	combined	ARIC	p_ld-0.001
SeqId_19113_66	rs2245410	6	79616140	A	G	0.442188	-0.426901	0.0160201	2.67e-149	7213	EUR	combined	ARIC	p_ld-0.001
SeqId_19113_66	rs6923178	6	79684023	G	C	0.129558	-0.182569	0.024741	1.77e-13	7213	EUR	combined	ARIC	p_ld-0.001
SeqId_19124_9	rs13158921	5	159222864	T	C	0.0165673	-0.464805	0.0649771	9.3e-13	7213	EUR	combined	ARIC	p_ld-0.001
SeqId_19129_15	rs9937599	16	86527683	A	C	0.39609	-0.436248	0.0162186	5.98e-152	7213	EUR	combined	ARIC	p_ld-0.001
SeqId_19130_81	rs55700832	18	63959273	G	A	0.203175	-0.231685	0.0205677	3.44e-29	7213	EUR	combined	ARIC	p_ld-0.001
SeqId_19130_81	rs1944270	18	63979835	A	G	0.289061	0.131052	0.0183451	9.97e-13	7213	EUR	combined	ARIC	p_ld-0.001
SeqId_19130_81	rs3826616	18	63987229	A	G	0.425828	0.428375	0.0160303	4.32e-150	7213	EUR	combined	ARIC	p_ld-0.001
SeqId_19135_5	rs57672173	17	41837233	C	T	0.238389	0.211134	0.0192345	8.19e-28	7213	EUR	combined	ARIC	p_ld-0.001
SeqId_19143_38	rs11041455	11	7561572	C	A	0.202482	-0.159805	0.0205639	8.86e-15	7213	EUR	combined	ARIC	p_ld-0.001
SeqId_19143_38	rs7942293	11	7656420	G	C	0.362263	-0.535655	0.0161877	1e-200	7213	EUR	combined	ARIC	p_ld-0.001
SeqId_19150_20	rs80251691	17	18859663	A	C	0.0691113	-0.190592	0.0329719	7.76e-09	7213	EUR	combined	ARIC	p_ld-0.001
SeqId_19154_41	rs12470946	2	223772390	C	A	0.0173991	-0.561305	0.0631069	7.32e-19	7213	EUR	combined	ARIC	p_ld-0.001
SeqId_19154_41	rs6714137	2	223863261	A	G	0.140995	0.267011	0.0236337	2.37e-29	7213	EUR	combined	ARIC	p_ld-0.001
SeqId_19154_41	rs282257	2	224045628	G	A	0.359282	0.541523	0.0159907	1e-200	7213	EUR	combined	ARIC	p_ld-0.001
SeqId_19154_41	rs17177518	2	224272987	G	A	0.128171	0.17435	0.0246704	1.73e-12	7213	EUR	combined	ARIC	p_ld-0.001
SeqId_19161_1	rs11174314	12	62095959	T	C	0.157008	0.158802	0.0227893	3.49e-12	7213	EUR	combined	ARIC	p_ld-0.001
SeqId_19161_1	rs11612349	12	62323777	A	G	0.112921	0.851842	0.0246521	1e-200	7213	EUR	combined	ARIC	p_ld-0.001
SeqId_19161_1	rs117307151	12	62598879	A	T	0.0332039	-0.492009	0.0458906	1.28e-26	7213	EUR	combined	ARIC	p_ld-0.001
SeqId_19173_5	rs2912805	8	81689005	G	A	0.14661	0.72832	0.0217759	1e-200	7213	EUR	combined	ARIC	p_ld-0.001
SeqId_19173_5	rs7842738	8	81741600	G	C	0.452378	-0.164104	0.0166456	8.75e-23	7213	EUR	combined	ARIC	p_ld-0.001
SeqId_19187_21	rs148932286	2	73829050	G	C	0.0142105	0.406138	0.0692955	4.81e-09	7213	EUR	combined	ARIC	p_ld-0.001
SeqId_19188_21	rs74395370	11	2866383	A	T	0.0368085	-0.252891	0.0438306	8.27e-09	7213	EUR	combined	ARIC	p_ld-0.001
SeqId_19188_21	rs143809825	11	2924539	A	G	0.0181617	-0.37084	0.0622744	2.72e-09	7213	EUR	combined	ARIC	p_ld-0.001
SeqId_19188_21	rs13390	11	2929328	G	A	0.187925	-0.665724	0.0200214	1e-200	7213	EUR	combined	ARIC	p_ld-0.001
SeqId_19188_21	rs139082408	11	3204413	T	C	0.0135866	-0.515221	0.0713983	5.89e-13	7213	EUR	combined	ARIC	p_ld-0.001
SeqId_19194_9	rs6136505	20	18761355	G	A	0.289755	-0.646262	0.0167412	1e-200	7213	EUR	combined	ARIC	p_ld-0.001
SeqId_19194_9	rs45620439	20	18810697	A	C	0.122349	-0.403465	0.0249869	1.21e-57	7213	EUR	combined	ARIC	p_ld-0.001
SeqId_19197_95	rs12577790	11	108115500	A	C	0.238736	-0.135155	0.0194316	3.82e-12	7213	EUR	combined	ARIC	p_ld-0.001
SeqId_19213_1	rs1630171	9	33234041	G	A	0.154166	0.80272	0.0212888	1e-200	7213	EUR	combined	ARIC	p_ld-0.001
SeqId_19213_1	rs11789719	9	33304803	C	A	0.0695966	0.24355	0.0327249	1.1e-13	7213	EUR	combined	ARIC	p_ld-0.001
SeqId_19223_6	rs7607039	2	65096216	A	G	0.258076	-0.251404	0.0187385	1.48e-40	7213	EUR	combined	ARIC	p_ld-0.001
SeqId_19233_75	rs1549921	5	151758650	G	A	0.425135	-0.194396	0.0166606	3.54e-31	7213	EUR	combined	ARIC	p_ld-0.001
SeqId_19237_17	rs4820571	22	23900786	A	G	0.385762	0.218832	0.0168016	2.4e-38	7213	EUR	combined	ARIC	p_ld-0.001
SeqId_19238_12	rs61805076	1	182185855	C	T	0.332247	0.11505	0.0177447	9.54e-11	7213	EUR	combined	ARIC	p_ld-0.001
SeqId_19240_265	rs28495024	7	99419060	C	G	0.123458	-0.178251	0.0252809	1.94e-12	7213	EUR	combined	ARIC	p_ld-0.001
SeqId_19251_56	rs2229498	10	69097096	G	A	0.157771	-0.50051	0.0220557	3.53e-110	7213	EUR	combined	ARIC	p_ld-0.001
SeqId_19254_125	rs2294270	6	16087003	G	A	0.176556	0.166582	0.0216476	1.6e-14	7213	EUR	combined	ARIC	p_ld-0.001
SeqId_19254_125	rs9370873	6	16209353	A	C	0.204631	0.645269	0.0190891	1e-200	7213	EUR	combined	ARIC	p_ld-0.001
SeqId_19254_125	rs34091725	6	16288844	G	T	0.21593	0.734782	0.0181347	1e-200	7213	EUR	combined	ARIC	p_ld-0.001
SeqId_19254_125	rs179977	6	16358913	A	G	0.254679	-0.177052	0.0190187	1.67e-20	7213	EUR	combined	ARIC	p_ld-0.001
SeqId_19258_24	rs2238641	19	12895871	C	T	0.386455	-0.170847	0.016967	1.08e-23	7213	EUR	combined	ARIC	p_ld-0.001
SeqId_19262_219	rs446994	17	7213534	C	A	0.414113	0.0969528	0.0168895	9.83e-09	7213	EUR	combined	ARIC	p_ld-0.001
SeqId_19266_35	rs2964584	5	151763317	C	T	0.25052	-0.190465	0.0188935	9.63e-24	7213	EUR	combined	ARIC	p_ld-0.001
SeqId_19267_14	rs143902781	16	1510039	T	C	0.0196867	-0.431259	0.0592326	3.67e-13	7213	EUR	combined	ARIC	p_ld-0.001
SeqId_19267_14	rs13166	16	1827912	G	C	0.141758	0.561284	0.0231017	2.12e-125	7213	EUR	combined	ARIC	p_ld-0.001
SeqId_19273_3	rs2551710	8	30699094	C	T	0.328851	-0.174943	0.0173837	1.15e-23	7213	EUR	combined	ARIC	p_ld-0.001
SeqId_19277_4	rs114395538	1	160754934	A	G	0.0173298	-0.464962	0.0635947	2.93e-13	7213	EUR	combined	ARIC	p_ld-0.001
SeqId_19277_4	rs11580071	1	160982042	A	G	0.125329	0.895669	0.0227569	1e-200	7213	EUR	combined	ARIC	p_ld-0.001
SeqId_19277_4	rs149397699	1	161044634	C	T	0.0176071	-0.47195	0.0631072	8.4e-14	7213	EUR	combined	ARIC	p_ld-0.001
SeqId_19279_42	rs2071387	3	139538761	G	A	0.181547	0.20106	0.0213309	5.64e-21	7213	EUR	combined	ARIC	p_ld-0.001
SeqId_19289_29	rs112693563	1	44772042	C	T	0.201442	0.20465	0.0206561	5.41e-23	7213	EUR	combined	ARIC	p_ld-0.001
SeqId_19289_29	rs7521006	1	45006497	C	T	0.312422	-0.652507	0.0162847	1e-200	7213	EUR	combined	ARIC	p_ld-0.001
SeqId_19293_6	rs35773981	10	69185042	C	T	0.225149	-0.487651	0.0191891	1.61e-136	7213	EUR	combined	ARIC	p_ld-0.001
SeqId_19317_114	rs61793793	3	132338990	A	G	0.0532372	0.225928	0.0371068	1.2e-09	7213	EUR	combined	ARIC	p_ld-0.001
SeqId_19334_62	rs6686632	1	52117939	C	T	0.0736864	-0.640626	0.0312302	6.24e-91	7213	EUR	combined	ARIC	p_ld-0.001
SeqId_19361_78	rs75111076	2	19868678	A	G	0.0552475	0.216671	0.0358705	1.61e-09	7213	EUR	combined	ARIC	p_ld-0.001
SeqId_19361_78	rs4666355	2	20092820	A	G	0.325662	0.604444	0.0162131	1e-200	7213	EUR	combined	ARIC	p_ld-0.001
SeqId_19361_78	rs71435558	2	20321186	T	G	0.0346596	-0.639311	0.0452344	9.34e-45	7213	EUR	combined	ARIC	p_ld-0.001
SeqId_19365_11	rs62125920	19	48803019	G	A	0.199778	-0.58207	0.0196472	3.97e-182	7213	EUR	combined	ARIC	p_ld-0.001
SeqId_19367_34	rs55650311	16	2251268	T	C	0.162484	-0.175538	0.0224517	6.11e-15	7213	EUR	combined	ARIC	p_ld-0.001
SeqId_19372_7	rs75436557	14	47019389	G	T	0.0408984	-0.271599	0.041544	6.68e-11	7213	EUR	combined	ARIC	p_ld-0.001
SeqId_19372_7	rs145891385	14	47374910	G	A	0.0584362	0.758481	0.0346071	3.93e-103	7213	EUR	combined	ARIC	p_ld-0.001
SeqId_19377_14	rs74178185	19	9937823	A	G	0.329613	0.148803	0.0175912	3.23e-17	7213	EUR	combined	ARIC	p_ld-0.001
SeqId_19377_14	rs3786698	19	9967255	C	G	0.463607	0.587213	0.0152043	1e-200	7213	EUR	combined	ARIC	p_ld-0.001
SeqId_19392_6	rs233071	1	85340322	T	C	0.366768	-0.124186	0.0172744	7.18e-13	7213	EUR	combined	ARIC	p_ld-0.001
SeqId_19437_61	rs6921438	6	43957870	A	G	0.478719	-0.216499	0.0166333	2.67e-38	7213	EUR	combined	ARIC	p_ld-0.001
SeqId_19446_1	rs34354104	14	24238273	A	G	0.0439484	-0.967493	0.0387651	6.14e-132	7213	EUR	combined	ARIC	p_ld-0.001
SeqId_19448_104	rs10278152	7	48089060	T	A	0.461666	-0.144709	0.0167251	6.16e-18	7213	EUR	combined	ARIC	p_ld-0.001
SeqId_19488_1	rs34511054	5	264041	C	A	0.0542077	-0.209217	0.0370949	1.76e-08	7213	EUR	combined	ARIC	p_ld-0.001
SeqId_19488_1	rs56075848	5	308237	C	T	0.0649522	0.234281	0.0336805	3.81e-12	7213	EUR	combined	ARIC	p_ld-0.001
SeqId_19496_1	rs116699595	1	182951103	G	A	0.0359074	0.3465	0.0440477	4.18e-15	7213	EUR	combined	ARIC	p_ld-0.001
SeqId_19504_22	rs145825209	2	241675032	A	G	0.0167753	-0.438323	0.0648916	1.54e-11	7213	EUR	combined	ARIC	p_ld-0.001
SeqId_19504_22	rs145739634	2	241692133	T	C	0.0237765	-0.469782	0.054205	5.43e-18	7213	EUR	combined	ARIC	p_ld-0.001
SeqId_19504_22	rs142497237	2	241721906	T	C	0.0431859	0.595972	0.0398942	1.02e-49	7213	EUR	combined	ARIC	p_ld-0.001
SeqId_19518_12	rs61749653	5	176889558	T	C	0.0216276	-0.521669	0.0571537	8.95e-20	7213	EUR	combined	ARIC	p_ld-0.001
SeqId_19523_215	rs17523802	1	7961680	A	G	0.168723	0.79023	0.0198562	1e-200	7213	EUR	combined	ARIC	p_ld-0.001
SeqId_19523_215	rs9435005	1	8128113	C	T	0.0428393	-0.239838	0.0410266	5.26e-09	7213	EUR	combined	ARIC	p_ld-0.001
SeqId_19523_215	rs61774167	1	8129546	G	A	0.0614169	-0.280513	0.0343543	3.75e-16	7213	EUR	combined	ARIC	p_ld-0.001
SeqId_19556_12	rs76124527	1	207494204	G	A	0.0372245	-0.449741	0.043227	3.57e-25	7213	EUR	combined	ARIC	p_ld-0.001
SeqId_19556_12	rs679515	1	207577223	T	C	0.18224	0.618221	0.0202172	3.32e-193	7213	EUR	combined	ARIC	p_ld-0.001
SeqId_19556_12	rs75625374	1	207866086	C	G	0.0605851	-0.242062	0.035186	6.51e-12	7213	EUR	combined	ARIC	p_ld-0.001
SeqId_19557_3	rs7678241	4	39421498	T	C	0.260086	0.184815	0.0188768	1.71e-22	7213	EUR	combined	ARIC	p_ld-0.001
SeqId_19557_3	rs13112140	4	39450504	A	G	0.334119	-0.635276	0.0157342	1e-200	7213	EUR	combined	ARIC	p_ld-0.001
SeqId_19557_3	rs16995354	4	39522684	G	T	0.09878	0.19833	0.0277221	9.24e-13	7213	EUR	combined	ARIC	p_ld-0.001
SeqId_19557_3	rs149922670	4	39651901	C	T	0.0229447	-0.444112	0.0556608	1.71e-15	7213	EUR	combined	ARIC	p_ld-0.001
SeqId_19558_10	rs2306029	11	46871557	T	C	0.450229	0.459609	0.016059	9.97e-171	7213	EUR	combined	ARIC	p_ld-0.001
SeqId_19560_23	rs62622406	7	132198552	T	C	0.0165673	-0.662224	0.0647393	2.15e-24	7213	EUR	combined	ARIC	p_ld-0.001
SeqId_19560_23	rs744767	7	132330527	C	T	0.236171	-0.124272	0.0195234	2.07e-10	7213	EUR	combined	ARIC	p_ld-0.001
SeqId_19561_216	rs146167147	3	129451369	T	C	0.0125468	-0.679734	0.0744112	8.37e-20	7213	EUR	combined	ARIC	p_ld-0.001
SeqId_19561_216	rs3774769	3	129493428	A	G	0.0545543	-0.265485	0.0360561	2e-13	7213	EUR	combined	ARIC	p_ld-0.001
SeqId_19561_216	rs1108584	3	129601458	G	A	0.105365	-0.554971	0.026273	3.8e-96	7213	EUR	combined	ARIC	p_ld-0.001
SeqId_19561_216	rs142846687	3	129854591	A	G	0.0268959	0.35	0.0514548	1.11e-11	7213	EUR	combined	ARIC	p_ld-0.001
SeqId_19563_3	rs7284984	22	25975245	C	A	0.111535	0.200005	0.0261671	2.39e-14	7213	EUR	combined	ARIC	p_ld-0.001
SeqId_19563_3	rs76688646	22	26268623	A	G	0.124151	-0.137197	0.0249713	4.06e-08	7213	EUR	combined	ARIC	p_ld-0.001
SeqId_19563_3	rs590671	22	26355557	C	G	0.410509	0.188905	0.0167671	3.37e-29	7213	EUR	combined	ARIC	p_ld-0.001
SeqId_19563_3	rs738399	22	26369587	A	G	0.37682	-0.166168	0.0169604	1.6e-22	7213	EUR	combined	ARIC	p_ld-0.001
SeqId_19578_19	rs17615788	8	21957228	T	C	0.429364	0.203088	0.0166541	7.16e-34	7213	EUR	combined	ARIC	p_ld-0.001
SeqId_19578_19	rs12541385	8	22031395	T	C	0.161445	-0.163966	0.0226696	5.22e-13	7213	EUR	combined	ARIC	p_ld-0.001
SeqId_19590_46	rs17881517	10	79559768	C	A	0.0209344	-0.412712	0.0575797	8.39e-13	7213	EUR	combined	ARIC	p_ld-0.001
SeqId_19590_46	rs528453694	10	79848460	T	C	0.0828365	0.238535	0.0299172	1.79e-15	7213	EUR	combined	ARIC	p_ld-0.001
SeqId_19590_46	rs7084667	10	79988952	T	C	0.344586	0.521653	0.0162301	1e-200	7213	EUR	combined	ARIC	p_ld-0.001
SeqId_19602_36	rs12610373	19	18287474	A	T	0.362956	0.167005	0.0173267	7.44e-22	7213	EUR	combined	ARIC	p_ld-0.001
SeqId_19614_8	rs117785973	11	59715368	A	G	0.0183003	0.357165	0.0618206	7.9e-09	7213	EUR	combined	ARIC	p_ld-0.001
SeqId_19614_8	rs34324219	11	59855905	A	C	0.106405	-0.571434	0.0262174	4.71e-102	7213	EUR	combined	ARIC	p_ld-0.001
SeqId_19614_8	rs146080691	11	60177545	A	G	0.0122002	-0.517979	0.0751773	6.05e-12	7213	EUR	combined	ARIC	p_ld-0.001
SeqId_19615_213	rs12155117	7	33016438	A	G	0.299459	0.185298	0.0178274	3.97e-25	7213	EUR	combined	ARIC	p_ld-0.001
SeqId_19617_5	rs56292970	9	111251468	A	G	0.0155968	-0.458317	0.066585	6.35e-12	7213	EUR	combined	ARIC	p_ld-0.001
SeqId_19617_5	rs144875739	9	111431329	A	G	0.0201719	-1.43718	0.055463	1.25e-141	7213	EUR	combined	ARIC	p_ld-0.001
SeqId_19617_5	rs73533566	9	111504656	A	G	0.0305698	0.291004	0.0482024	1.65e-09	7213	EUR	combined	ARIC	p_ld-0.001
SeqId_19617_5	rs186668635	9	111536358	C	A	0.0189935	-0.488295	0.0606186	9.22e-16	7213	EUR	combined	ARIC	p_ld-0.001
SeqId_19617_5	rs7036102	9	111564267	G	A	0.0456121	1.12077	0.0373832	3.25e-186	7213	EUR	combined	ARIC	p_ld-0.001
SeqId_19617_5	rs112344479	9	111616359	G	A	0.0451962	-0.511393	0.0393403	3.31e-38	7213	EUR	combined	ARIC	p_ld-0.001
SeqId_19622_7	rs1122291	7	41708910	T	C	0.243796	-0.112634	0.0193977	6.65e-09	7213	EUR	combined	ARIC	p_ld-0.001
SeqId_19631_13	rs5030062	3	186736391	C	A	0.37682	0.193292	0.0168854	4.41e-30	7213	EUR	combined	ARIC	p_ld-0.001
SeqId_2190_55	rs142316601	4	186148420	T	G	0.0188548	-0.336241	0.0614347	4.57e-08	7213	EUR	combined	ARIC	p_ld-0.001
SeqId_2190_55	rs2289252	4	186286227	T	C	0.410786	0.418577	0.0162834	1.66e-139	7213	EUR	combined	ARIC	p_ld-0.001
SeqId_2190_55	rs62350309	4	186356512	G	A	0.0542077	-0.234546	0.0370224	2.51e-10	7213	EUR	combined	ARIC	p_ld-0.001
SeqId_2201_17	rs9983783	21	45481089	T	C	0.197075	-0.302867	0.0206956	8.18e-48	7213	EUR	combined	ARIC	p_ld-0.001
SeqId_2201_17	rs17004785	21	45512704	C	G	0.102315	-0.261808	0.0273872	1.59e-21	7213	EUR	combined	ARIC	p_ld-0.001
SeqId_2212_69	rs77346091	8	42162640	C	T	0.0214197	-0.52766	0.0568372	2.13e-20	7213	EUR	combined	ARIC	p_ld-0.001
SeqId_2278_61	rs11077399	17	78868093	A	G	0.295647	-0.128605	0.0181444	1.49e-12	7213	EUR	combined	ARIC	p_ld-0.001
SeqId_2381_52	rs1035029	9	120980540	G	A	0.398586	-0.227462	0.0167937	2.72e-41	7213	EUR	combined	ARIC	p_ld-0.001
SeqId_2436_49	rs7214635	17	4697725	G	A	0.249411	-0.214211	0.0190846	5.39e-29	7213	EUR	combined	ARIC	p_ld-0.001
SeqId_2436_49	rs9890937	17	4757213	G	A	0.361708	-0.11242	0.0173821	1.06e-10	7213	EUR	combined	ARIC	p_ld-0.001
SeqId_2474_54	rs12727188	1	159516538	G	T	0.0876889	0.370305	0.0290142	6.61e-37	7213	EUR	combined	ARIC	p_ld-0.001
SeqId_2474_54	rs77672383	1	159608353	T	C	0.0237765	-0.919614	0.0533996	3.65e-65	7213	EUR	combined	ARIC	p_ld-0.001
SeqId_2480_58	rs10854627	22	32707932	G	A	0.0928878	-0.176551	0.0287254	8.36e-10	7213	EUR	combined	ARIC	p_ld-0.001
SeqId_2480_58	rs5749506	22	32771237	C	T	0.267988	0.667918	0.0169097	1e-200	7213	EUR	combined	ARIC	p_ld-0.001
SeqId_2480_58	rs137490	22	32868600	A	C	0.2291	-0.198711	0.0198235	1.7e-23	7213	EUR	combined	ARIC	p_ld-0.001
SeqId_2515_14	rs11781875	8	21506787	T	C	0.131568	0.171482	0.0246008	3.44e-12	7213	EUR	combined	ARIC	p_ld-0.001
SeqId_2515_14	rs15881	8	21693256	C	A	0.460557	0.359501	0.0163353	6.06e-104	7213	EUR	combined	ARIC	p_ld-0.001
SeqId_2515_14	rs150868293	8	21826786	A	G	0.177943	-0.285074	0.021666	4.33e-39	7213	EUR	combined	ARIC	p_ld-0.001
SeqId_2515_14	rs192923146	8	21897507	T	G	0.0167753	-0.397662	0.0649279	9.56e-10	7213	EUR	combined	ARIC	p_ld-0.001
SeqId_2516_57	rs10972201	9	34707376	A	G	0.338625	-0.121072	0.0174076	3.83e-12	7213	EUR	combined	ARIC	p_ld-0.001
SeqId_2567_5	rs13117504	4	109737700	G	C	0.417787	0.386073	0.0162638	5.31e-120	7213	EUR	combined	ARIC	p_ld-0.001
SeqId_2571_12	rs148562589	7	45956826	C	T	0.0159434	1.12319	0.064779	5.16e-66	7213	EUR	combined	ARIC	p_ld-0.001
SeqId_2571_12	rs1723959	7	45980023	T	C	0.154582	-0.141766	0.0231808	1.01e-09	7213	EUR	combined	ARIC	p_ld-0.001
SeqId_2579_17	rs8113877	20	46006406	G	T	0.396229	0.276869	0.0166904	1.11e-60	7213	EUR	combined	ARIC	p_ld-0.001
SeqId_2580_83	rs75394768	17	58336274	A	C	0.0628726	-0.523014	0.033472	3.75e-54	7213	EUR	combined	ARIC	p_ld-0.001
SeqId_2580_83	rs117981636	17	58737704	C	G	0.0370165	0.244041	0.043899	2.81e-08	7213	EUR	combined	ARIC	p_ld-0.001
SeqId_2590_69	rs6691240	1	63704032	G	A	0.206641	0.121025	0.0207302	5.51e-09	7213	EUR	combined	ARIC	p_ld-0.001
SeqId_2590_69	rs66887336	1	63828816	T	G	0.159226	0.174764	0.0228713	2.43e-14	7213	EUR	combined	ARIC	p_ld-0.001
SeqId_2590_69	rs2224876	1	64148805	G	A	0.17205	-0.653146	0.0206531	1e-200	7213	EUR	combined	ARIC	p_ld-0.001
SeqId_2590_69	rs825186	1	64235821	T	C	0.380078	-0.130853	0.017074	2.04e-14	7213	EUR	combined	ARIC	p_ld-0.001
SeqId_2602_2	rs1968586	8	6421990	T	C	0.365243	-0.218101	0.017176	1.49e-36	7213	EUR	combined	ARIC	p_ld-0.001
SeqId_2609_59	rs73610709	20	23561222	G	C	0.482809	0.111426	0.0165387	1.74e-11	7213	EUR	combined	ARIC	p_ld-0.001
SeqId_2609_59	rs2405367	20	23642243	A	G	0.203799	-0.612633	0.0194452	1e-200	7213	EUR	combined	ARIC	p_ld-0.001
SeqId_2611_72	rs2588323	15	41549880	C	G	0.305559	0.25169	0.0179676	5.23e-44	7213	EUR	combined	ARIC	p_ld-0.001
SeqId_2614_28	rs3806256	1	155063135	T	C	0.488008	0.101451	0.0165766	9.84e-10	7213	EUR	combined	ARIC	p_ld-0.001
SeqId_2615_60	rs2484103	5	107560916	C	T	0.279565	-0.130069	0.0184064	1.74e-12	7213	EUR	combined	ARIC	p_ld-0.001
SeqId_2615_60	rs975690	5	107596105	G	C	0.476847	-0.281576	0.0163759	5.69e-65	7213	EUR	combined	ARIC	p_ld-0.001
SeqId_2617_56	rs2292238	12	56100038	C	A	0.412172	-0.19803	0.0165449	1.05e-32	7213	EUR	combined	ARIC	p_ld-0.001
SeqId_2620_4	rs13183319	5	55912729	A	G	0.257175	-0.107655	0.0188253	1.12e-08	7213	EUR	combined	ARIC	p_ld-0.001
SeqId_2620_4	rs13183065	5	55977599	A	G	0.119437	0.654538	0.0245699	3.24e-149	7213	EUR	combined	ARIC	p_ld-0.001
SeqId_2631_50	rs8178462	21	33273129	G	C	0.0203799	-0.406995	0.0587156	4.52e-12	7213	EUR	combined	ARIC	p_ld-0.001
SeqId_2631_50	rs2515717	21	33289977	A	G	0.448634	0.233191	0.0164944	8.8e-45	7213	EUR	combined	ARIC	p_ld-0.001
SeqId_2632_5	rs375947	19	18069641	G	A	0.317482	-0.2348	0.0175694	2.94e-40	7213	EUR	combined	ARIC	p_ld-0.001
SeqId_2635_61	rs4938792	11	111550211	C	T	0.391515	-0.249856	0.0166524	3.92e-50	7213	EUR	combined	ARIC	p_ld-0.001
SeqId_2637_77	rs11595574	10	17428163	A	G	0.222862	0.112574	0.020016	1.93e-08	7213	EUR	combined	ARIC	p_ld-0.001
SeqId_2637_77	rs147043080	10	17803476	T	C	0.227783	0.250845	0.0196998	9.57e-37	7213	EUR	combined	ARIC	p_ld-0.001
SeqId_2637_77	rs111957681	10	17849558	G	A	0.20775	0.704389	0.0188071	1e-200	7213	EUR	combined	ARIC	p_ld-0.001
SeqId_2637_77	rs200928899	10	17887539	C	T	0.24539	-0.169964	0.0192061	1.09e-18	7213	EUR	combined	ARIC	p_ld-0.001
SeqId_2644_11	rs61762372	17	66302564	A	G	0.399002	0.305938	0.0167667	9.35e-73	7213	EUR	combined	ARIC	p_ld-0.001
SeqId_2647_66	rs7091234	10	5658432	A	C	0.335297	0.122863	0.0175831	3.05e-12	7213	EUR	combined	ARIC	p_ld-0.001
SeqId_2647_66	rs55913768	10	5707486	A	G	0.326078	-0.471464	0.0167435	1.35e-165	7213	EUR	combined	ARIC	p_ld-0.001
SeqId_2647_66	rs6602290	10	5855172	A	G	0.173506	0.173806	0.0219625	2.87e-15	7213	EUR	combined	ARIC	p_ld-0.001
SeqId_2652_15	rs2302524	19	43652320	C	T	0.162484	-0.415355	0.0216989	1.05e-79	7213	EUR	combined	ARIC	p_ld-0.001
SeqId_2652_15	rs36229204	19	43671830	T	C	0.0387495	-0.473289	0.0428358	3.73e-28	7213	EUR	combined	ARIC	p_ld-0.001
SeqId_2654_19	rs1800693	12	6330843	C	T	0.404963	-0.191908	0.0166692	2.1e-30	7213	EUR	combined	ARIC	p_ld-0.001
SeqId_2658_27	rs28714295	15	88027853	A	G	0.128795	0.450297	0.0243349	1.01e-74	7213	EUR	combined	ARIC	p_ld-0.001
SeqId_2658_27	rs1948066	15	88047262	T	C	0.308055	-0.174399	0.0180826	7.02e-22	7213	EUR	combined	ARIC	p_ld-0.001
SeqId_2665_26	rs387871	16	11958626	A	G	0.494039	-0.167918	0.0164414	2.53e-24	7213	EUR	combined	ARIC	p_ld-0.001
SeqId_2666_53	rs3138190	12	91171750	G	T	0.0655067	-0.227633	0.0337274	1.6e-11	7213	EUR	combined	ARIC	p_ld-0.001
SeqId_2677_1	rs75059484	7	54868647	T	C	0.141619	-0.251438	0.0237542	5.42e-26	7213	EUR	combined	ARIC	p_ld-0.001
SeqId_2677_1	rs73418703	7	54990815	A	C	0.0103286	0.660676	0.082398	1.24e-15	7213	EUR	combined	ARIC	p_ld-0.001
SeqId_2677_1	rs12718945	7	55125270	T	G	0.449605	0.171695	0.0166156	7.42e-25	7213	EUR	combined	ARIC	p_ld-0.001
SeqId_2681_23	rs5745695	7	81728759	G	A	0.240191	-0.240622	0.0193617	4.22e-35	7213	EUR	combined	ARIC	p_ld-0.001
SeqId_2683_1	rs11569479	19	6696783	C	T	0.140025	-0.155755	0.0238405	6.88e-11	7213	EUR	combined	ARIC	p_ld-0.001
SeqId_2687_2	rs73045499	19	40718552	C	T	0.172328	-0.216679	0.0218302	4.53e-23	7213	EUR	combined	ARIC	p_ld-0.001
SeqId_2687_2	rs144761778	19	40760937	C	T	0.0243311	1.71987	0.0501316	1e-200	7213	EUR	combined	ARIC	p_ld-0.001
SeqId_2687_2	rs117244518	19	40877944	G	C	0.0318176	0.936649	0.0458324	2.76e-90	7213	EUR	combined	ARIC	p_ld-0.001
SeqId_2692_74	rs76478734	1	19892940	T	C	0.0715375	0.258944	0.0318838	5.37e-16	7213	EUR	combined	ARIC	p_ld-0.001
SeqId_2692_74	rs72661034	1	19985187	G	T	0.242202	0.607411	0.0180189	1e-200	7213	EUR	combined	ARIC	p_ld-0.001
SeqId_2697_7	rs3756074	4	73982348	C	G	0.0461666	-0.455359	0.0395815	2.31e-30	7213	EUR	combined	ARIC	p_ld-0.001
SeqId_2700_56	rs9826711	3	93917625	C	G	0.0251629	-0.439497	0.05283	1.05e-16	7213	EUR	combined	ARIC	p_ld-0.001
SeqId_2700_56	rs7615840	3	93948926	G	A	0.108346	0.148924	0.026698	2.52e-08	7213	EUR	combined	ARIC	p_ld-0.001
SeqId_2705_5	rs8112595	19	8027142	A	G	0.425135	-0.296414	0.0165047	1.38e-70	7213	EUR	combined	ARIC	p_ld-0.001
SeqId_2705_5	rs77625270	19	8056305	T	C	0.0682102	-1.17063	0.0296334	1e-200	7213	EUR	combined	ARIC	p_ld-0.001
SeqId_2730_58	rs35735140	6	31353072	C	T	0.0700125	-0.59087	0.0314644	7.48e-77	7213	EUR	combined	ARIC	p_ld-0.001
SeqId_2730_58	rs7775759	6	31384669	A	G	0.319077	-0.64903	0.0160544	1e-200	7213	EUR	combined	ARIC	p_ld-0.001
SeqId_2730_58	rs9266816	6	31413756	T	C	0.06925	-0.674921	0.0321259	3.71e-95	7213	EUR	combined	ARIC	p_ld-0.001
SeqId_2730_58	rs62395789	6	31605024	A	G	0.0465826	0.387617	0.0389665	3.65e-23	7213	EUR	combined	ARIC	p_ld-0.001
SeqId_2731_29	rs59882870	7	76009103	A	G	0.156246	0.172892	0.022633	2.47e-14	7213	EUR	combined	ARIC	p_ld-0.001
SeqId_2737_22	rs17793097	8	119453024	G	A	0.102038	0.270322	0.0273796	7.6e-23	7213	EUR	combined	ARIC	p_ld-0.001
SeqId_2741_22	rs4802807	19	51527194	A	G	0.407528	0.603958	0.0153691	1e-200	7213	EUR	combined	ARIC	p_ld-0.001
SeqId_2741_22	rs34342096	19	51544719	G	A	0.0121309	-0.496308	0.0758411	6.4e-11	7213	EUR	combined	ARIC	p_ld-0.001
SeqId_2742_68	rs1039405	19	51122980	A	G	0.42569	0.193705	0.016613	3.89e-31	7213	EUR	combined	ARIC	p_ld-0.001
SeqId_2742_68	rs140185670	19	51142883	C	G	0.0682102	-0.812856	0.0315832	7.97e-140	7213	EUR	combined	ARIC	p_ld-0.001
SeqId_2743_5	rs872723	7	155813050	T	C	0.156384	-0.193114	0.0227008	2.15e-17	7213	EUR	combined	ARIC	p_ld-0.001
SeqId_2744_57	rs11621145	14	105706543	G	A	0.328435	-0.178848	0.0177985	1.33e-23	7213	EUR	combined	ARIC	p_ld-0.001
SeqId_2747_3	rs72501730	6	150053632	A	G	0.119645	-0.255101	0.0253913	1.36e-23	7213	EUR	combined	ARIC	p_ld-0.001
SeqId_2754_50	rs11569479	19	6696783	C	T	0.140025	-0.162316	0.0238344	1.05e-11	7213	EUR	combined	ARIC	p_ld-0.001
SeqId_2774_10	rs72746169	15	81282015	T	C	0.0178844	-1.26952	0.0613387	1.73e-92	7213	EUR	combined	ARIC	p_ld-0.001
SeqId_2774_10	rs79431016	15	81296180	G	C	0.0273811	-1.27687	0.0493637	3.71e-141	7213	EUR	combined	ARIC	p_ld-0.001
SeqId_2774_10	rs17875585	15	81309404	T	G	0.0171219	0.471334	0.0642234	2.39e-13	7213	EUR	combined	ARIC	p_ld-0.001
SeqId_2774_10	rs4778640	15	81311790	G	A	0.031471	-1.29899	0.0455214	8.68e-170	7213	EUR	combined	ARIC	p_ld-0.001
SeqId_2783_18	rs854683	17	35986971	C	G	0.204353	0.116574	0.0206527	1.72e-08	7213	EUR	combined	ARIC	p_ld-0.001
SeqId_2783_18	rs854469	17	36062001	G	A	0.140233	0.464274	0.0233955	2.26e-85	7213	EUR	combined	ARIC	p_ld-0.001
SeqId_2789_26	rs11568819	11	102530902	A	G	0.0620408	0.795426	0.0329473	6.69e-124	7213	EUR	combined	ARIC	p_ld-0.001
SeqId_2789_26	rs67702963	11	102558889	C	T	0.235616	-0.241078	0.019652	2.97e-34	7213	EUR	combined	ARIC	p_ld-0.001
SeqId_2811_27	rs2920067	8	107071404	A	G	0.359074	0.138851	0.0170883	5.2e-16	7213	EUR	combined	ARIC	p_ld-0.001
SeqId_2813_11	rs114322795	16	67476655	T	C	0.03972	0.663465	0.0423294	1.8e-54	7213	EUR	combined	ARIC	p_ld-0.001
SeqId_2813_11	rs74900413	16	67709521	A	G	0.0129627	-0.456826	0.0738821	6.63e-10	7213	EUR	combined	ARIC	p_ld-0.001
SeqId_2816_50	rs12461127	19	44549282	T	C	0.473659	0.112504	0.0166522	1.53e-11	7213	EUR	combined	ARIC	p_ld-0.001
SeqId_2816_50	rs28399656	19	44813447	A	T	0.011507	1.51946	0.0764403	1.21e-85	7213	EUR	combined	ARIC	p_ld-0.001
SeqId_2819_23	rs6499080	16	66397516	T	C	0.318383	-0.221214	0.0175812	6.28e-36	7213	EUR	combined	ARIC	p_ld-0.001
SeqId_2827_23	rs62037115	16	57424884	A	G	0.0103979	1.11873	0.0814352	2.06e-42	7213	EUR	combined	ARIC	p_ld-0.001
SeqId_2828_82	rs17658212	15	40853721	T	C	0.0620408	-0.480648	0.0337008	1.56e-45	7213	EUR	combined	ARIC	p_ld-0.001
SeqId_2831_29	rs62115743	19	51011618	T	C	0.0824206	-1.05334	0.027856	1e-200	7213	EUR	combined	ARIC	p_ld-0.001
SeqId_2834_54	rs10410942	19	51000397	C	T	0.0664772	-0.796823	0.0320261	3.64e-131	7213	EUR	combined	ARIC	p_ld-0.001
SeqId_2837_3	rs40239	7	116677823	G	A	0.155483	0.133153	0.0226124	4.07e-09	7213	EUR	combined	ARIC	p_ld-0.001
SeqId_2837_3	rs41748	7	116806519	G	T	0.444267	-0.195354	0.016611	1.21e-31	7213	EUR	combined	ARIC	p_ld-0.001
SeqId_2843_13	rs576418155	19	37751705	G	A	0.0119229	-0.664226	0.0763027	3.88e-18	7213	EUR	combined	ARIC	p_ld-0.001
SeqId_2843_13	rs45437199	19	38304610	A	G	0.187231	-0.767109	0.0194056	1e-200	7213	EUR	combined	ARIC	p_ld-0.001
SeqId_2843_13	rs11083455	19	38385824	G	C	0.0974629	-0.492302	0.0275861	9.67e-70	7213	EUR	combined	ARIC	p_ld-0.001
SeqId_2843_13	rs79001257	19	38713110	G	C	0.0315403	-0.280603	0.0472096	2.92e-09	7213	EUR	combined	ARIC	p_ld-0.001
SeqId_2844_53	rs1556580	1	43304250	T	C	0.386178	-0.255506	0.0166141	1.54e-52	7213	EUR	combined	ARIC	p_ld-0.001
SeqId_2849_49	rs2256974	6	31587615	A	C	0.177319	-0.146088	0.0217239	1.89e-11	7213	EUR	combined	ARIC	p_ld-0.001
SeqId_2849_49	rs3130623	6	31629923	T	C	0.187647	0.200887	0.0213062	5.49e-21	7213	EUR	combined	ARIC	p_ld-0.001
SeqId_2851_63	rs17220750	9	121025721	A	G	0.0991266	0.298043	0.0276522	6.98e-27	7213	EUR	combined	ARIC	p_ld-0.001
SeqId_2855_49	rs9932416	16	29671173	G	T	0.364134	-0.116747	0.0171228	9.96e-12	7213	EUR	combined	ARIC	p_ld-0.001
SeqId_2855_49	rs9932466	16	30130526	T	C	0.338763	0.6286	0.0160309	1e-200	7213	EUR	combined	ARIC	p_ld-0.001
SeqId_2864_2	rs77428206	15	66484142	A	C	0.0954527	0.179974	0.0284267	2.58e-10	7213	EUR	combined	ARIC	p_ld-0.001
SeqId_2870_29	rs4724795	7	6338205	A	G	0.290032	0.151851	0.0182425	1.01e-16	7213	EUR	combined	ARIC	p_ld-0.001
SeqId_2877_3	rs2401949	16	1296685	A	G	0.275683	-0.261959	0.0184711	4.75e-45	7213	EUR	combined	ARIC	p_ld-0.001
SeqId_2879_9	rs56361564	14	94627677	C	G	0.189727	-0.249953	0.0211581	6.53e-32	7213	EUR	combined	ARIC	p_ld-0.001
SeqId_2888_49	rs35867196	5	40798506	A	C	0.0256481	-0.290645	0.0525071	3.22e-08	7213	EUR	combined	ARIC	p_ld-0.001
SeqId_2888_49	rs74480769	5	40972109	G	A	0.0340358	-1.50019	0.0423047	1e-200	7213	EUR	combined	ARIC	p_ld-0.001
SeqId_2888_49	rs79534924	5	40976370	G	T	0.0290448	0.355954	0.049647	8.26e-13	7213	EUR	combined	ARIC	p_ld-0.001
SeqId_2888_49	rs112889316	5	40990099	T	C	0.0151116	0.4697	0.0672685	3.16e-12	7213	EUR	combined	ARIC	p_ld-0.001
SeqId_2888_49	rs433224	5	41267623	T	C	0.336199	0.40825	0.0168911	3.65e-124	7213	EUR	combined	ARIC	p_ld-0.001
SeqId_2890_59	rs7710570	5	43378715	T	C	0.397061	0.108661	0.0168285	1.14e-10	7213	EUR	combined	ARIC	p_ld-0.001
SeqId_2900_53	rs62078115	17	35966583	A	G	0.0244697	0.530181	0.0534062	4.45e-23	7213	EUR	combined	ARIC	p_ld-0.001
SeqId_2900_53	rs9903158	17	35985301	C	T	0.0585748	-1.25462	0.0323074	1e-200	7213	EUR	combined	ARIC	p_ld-0.001
SeqId_2900_53	rs2293788	17	36001503	A	G	0.052752	-0.734389	0.0363835	3.52e-88	7213	EUR	combined	ARIC	p_ld-0.001
SeqId_2911_27	rs61882743	11	46527204	G	C	0.176626	-0.149262	0.0218198	8.53e-12	7213	EUR	combined	ARIC	p_ld-0.001
SeqId_2913_1	rs7225405	17	35813995	T	G	0.0284902	-0.673694	0.0495092	1.18e-41	7213	EUR	combined	ARIC	p_ld-0.001
SeqId_2913_1	rs117639761	17	35868176	C	A	0.0159434	0.421391	0.065641	1.45e-10	7213	EUR	combined	ARIC	p_ld-0.001
SeqId_2913_1	rs712048	17	35999179	A	C	0.129835	-0.563536	0.0238212	3.18e-119	7213	EUR	combined	ARIC	p_ld-0.001
SeqId_2913_1	rs555642576	17	36059368	T	C	0.0110911	0.562764	0.0796559	1.76e-12	7213	EUR	combined	ARIC	p_ld-0.001
SeqId_2925_9	rs2227631	7	101126257	G	A	0.410439	-0.185799	0.0167899	3.09e-28	7213	EUR	combined	ARIC	p_ld-0.001
SeqId_2938_55	rs35136575	19	44935906	G	C	0.232843	-0.134428	0.0195404	6.51e-12	7213	EUR	combined	ARIC	p_ld-0.001
SeqId_2944_66	rs12089835	1	19444944	T	C	0.344933	0.136891	0.0174814	5.55e-15	7213	EUR	combined	ARIC	p_ld-0.001
SeqId_2944_66	rs3020595	1	19644233	G	C	0.244212	-0.223588	0.0190372	1.45e-31	7213	EUR	combined	ARIC	p_ld-0.001
SeqId_2946_52	rs72984031	19	872089	G	A	0.252946	-0.196222	0.0187693	2.12e-25	7213	EUR	combined	ARIC	p_ld-0.001
SeqId_2948_58	rs4866942	5	42641860	T	C	0.463053	0.338674	0.0162371	7.29e-94	7213	EUR	combined	ARIC	p_ld-0.001
SeqId_2948_58	rs62372091	5	42866517	C	T	0.0971856	-0.180791	0.0279571	1.07e-10	7213	EUR	combined	ARIC	p_ld-0.001
SeqId_2961_1	rs1799809	2	127418299	G	A	0.430473	-0.231169	0.0167043	5.25e-43	7213	EUR	combined	ARIC	p_ld-0.001
SeqId_2966_65	rs193222348	19	50720044	T	C	0.0277277	1.25656	0.0487011	1.73e-140	7213	EUR	combined	ARIC	p_ld-0.001
SeqId_2967_8	rs141294855	1	100681309	C	T	0.216207	-0.128724	0.0201487	1.78e-10	7213	EUR	combined	ARIC	p_ld-0.001
SeqId_2968_61	rs56339337	9	114798680	G	A	0.145155	-0.157907	0.0234517	1.79e-11	7213	EUR	combined	ARIC	p_ld-0.001
SeqId_2972_57	rs6123685	20	57260984	A	G	0.25454	0.111039	0.0191018	6.4e-09	7213	EUR	combined	ARIC	p_ld-0.001
SeqId_2974_61	rs10878949	12	40643054	C	A	0.163871	0.163644	0.0226332	5.32e-13	7213	EUR	combined	ARIC	p_ld-0.001
SeqId_2974_61	rs11177604	12	40651583	A	C	0.386732	0.289771	0.016737	7.91e-66	7213	EUR	combined	ARIC	p_ld-0.001
SeqId_2974_61	rs812152	12	41112051	C	G	0.0973936	-0.217555	0.0279005	7.2e-15	7213	EUR	combined	ARIC	p_ld-0.001
SeqId_2977_7	rs260696	2	108972629	T	C	0.224248	-0.35469	0.0194084	5.69e-73	7213	EUR	combined	ARIC	p_ld-0.001
SeqId_2977_7	rs75147553	2	108984299	A	G	0.0126854	1.5456	0.0713484	7.19e-101	7213	EUR	combined	ARIC	p_ld-0.001
SeqId_2982_82	rs111262200	19	38537190	A	G	0.0296687	0.464442	0.0487952	2.35e-21	7213	EUR	combined	ARIC	p_ld-0.001
SeqId_2982_82	rs9304578	19	38759697	A	G	0.471995	-0.273497	0.0161829	7.17e-63	7213	EUR	combined	ARIC	p_ld-0.001
SeqId_2985_35	rs74451052	4	73720891	G	A	0.0695966	-0.240792	0.0322064	8.53e-14	7213	EUR	combined	ARIC	p_ld-0.001
SeqId_2985_35	rs1366946	4	73872752	C	T	0.215652	0.626211	0.0188078	1e-200	7213	EUR	combined	ARIC	p_ld-0.001
SeqId_2985_35	rs114862057	4	74102925	T	C	0.0214197	0.385422	0.0562594	7.95e-12	7213	EUR	combined	ARIC	p_ld-0.001
SeqId_2991_9	rs2287047	2	102157594	A	G	0.299875	-0.230468	0.0179302	2.11e-37	7213	EUR	combined	ARIC	p_ld-0.001
SeqId_2992_59	rs41372049	22	17108262	G	T	0.160058	-0.772502	0.0206577	1e-200	7213	EUR	combined	ARIC	p_ld-0.001
SeqId_2992_59	rs139923027	22	17145677	A	G	0.0279357	-0.567408	0.0502825	2.76e-29	7213	EUR	combined	ARIC	p_ld-0.001
SeqId_2992_59	rs76837825	22	17195544	G	A	0.0555941	0.329564	0.0363287	1.49e-19	7213	EUR	combined	ARIC	p_ld-0.001
SeqId_2992_59	rs62239165	22	17197877	G	A	0.0399972	0.264655	0.0427185	6.14e-10	7213	EUR	combined	ARIC	p_ld-0.001
SeqId_2993_1	rs4851010	2	102439667	T	A	0.295577	0.290845	0.0180882	3.49e-57	7213	EUR	combined	ARIC	p_ld-0.001
SeqId_2994_71	rs1960510	2	102205805	T	C	0.399626	0.332749	0.0163469	1.32e-89	7213	EUR	combined	ARIC	p_ld-0.001
SeqId_2998_53	rs655627	11	134151964	G	A	0.446832	-0.215657	0.016636	5.24e-38	7213	EUR	combined	ARIC	p_ld-0.001
SeqId_2999_6	rs1835674	3	116319644	T	C	0.176071	-0.348407	0.0214725	3.53e-58	7213	EUR	combined	ARIC	p_ld-0.001
SeqId_3000_66	rs61848126	10	52605660	A	G	0.134618	-0.164615	0.024498	1.96e-11	7213	EUR	combined	ARIC	p_ld-0.001
SeqId_3000_66	rs117473115	10	52743595	T	C	0.0171912	0.388628	0.0628799	6.74e-10	7213	EUR	combined	ARIC	p_ld-0.001
SeqId_3000_66	rs1800451	10	52771466	T	C	0.021281	-0.971572	0.0567809	2.27e-64	7213	EUR	combined	ARIC	p_ld-0.001
SeqId_3000_66	rs1031101	10	52773600	G	A	0.143144	-0.794347	0.021774	1e-200	7213	EUR	combined	ARIC	p_ld-0.001
SeqId_3003_29	rs986475	6	31588932	G	A	0.0927492	-0.620455	0.0275093	6.64e-109	7213	EUR	combined	ARIC	p_ld-0.001
SeqId_3003_29	rs2734331	6	31962574	G	A	0.0431166	-0.460543	0.0405793	1.33e-29	7213	EUR	combined	ARIC	p_ld-0.001
SeqId_3004_67	rs58970962	9	5509678	A	G	0.230348	0.721906	0.0179059	1e-200	7213	EUR	combined	ARIC	p_ld-0.001
SeqId_3004_67	rs62556136	9	5588988	A	G	0.023222	-0.327182	0.0552861	3.41e-09	7213	EUR	combined	ARIC	p_ld-0.001
SeqId_3004_67	rs7041581	9	5681902	G	C	0.412034	0.141368	0.0168081	4.87e-17	7213	EUR	combined	ARIC	p_ld-0.001
SeqId_3007_7	rs2691252	19	51105242	A	G	0.378414	0.60137	0.0158134	1e-200	7213	EUR	combined	ARIC	p_ld-0.001
SeqId_3007_7	rs34681424	19	51137073	G	C	0.101761	0.529559	0.0268318	1.73e-84	7213	EUR	combined	ARIC	p_ld-0.001
SeqId_3009_3	rs11165010	1	91585249	A	G	0.0196867	-0.362197	0.0597227	1.39e-09	7213	EUR	combined	ARIC	p_ld-0.001
SeqId_3009_3	rs79859654	1	91620183	G	A	0.214405	0.189129	0.0201309	7.52e-21	7213	EUR	combined	ARIC	p_ld-0.001
SeqId_3009_3	rs2799526	1	91854020	G	A	0.0784001	-0.23211	0.030533	3.29e-14	7213	EUR	combined	ARIC	p_ld-0.001
SeqId_3024_18	rs11078596	17	1714968	T	C	0.183211	-0.349685	0.0212753	1.27e-59	7213	EUR	combined	ARIC	p_ld-0.001
SeqId_3025_50	rs308403	4	122836593	T	C	0.327672	-0.221641	0.0175047	2.34e-36	7213	EUR	combined	ARIC	p_ld-0.001
SeqId_3028_36	rs7225405	17	35813995	T	G	0.0284902	-0.736889	0.0493842	1.31e-49	7213	EUR	combined	ARIC	p_ld-0.001
SeqId_3028_36	rs117639761	17	35868176	C	A	0.0159434	0.427365	0.0656357	7.96e-11	7213	EUR	combined	ARIC	p_ld-0.001
SeqId_3028_36	rs712048	17	35999179	A	C	0.129835	-0.891227	0.0223906	1e-200	7213	EUR	combined	ARIC	p_ld-0.001
SeqId_3029_52	rs2335525	19	7720827	G	A	0.250659	-0.399727	0.0185423	6.09e-100	7213	EUR	combined	ARIC	p_ld-0.001
SeqId_3029_52	rs4804804	19	7748977	A	G	0.357826	-0.178118	0.0170688	2.59e-25	7213	EUR	combined	ARIC	p_ld-0.001
SeqId_3033_57	rs2235338	22	37569873	G	A	0.412796	0.290398	0.0165779	2.59e-67	7213	EUR	combined	ARIC	p_ld-0.001
SeqId_3033_57	rs5995489	22	37636908	A	G	0.432622	-0.091607	0.0166026	3.55e-08	7213	EUR	combined	ARIC	p_ld-0.001
SeqId_3038_9	rs6827617	4	75994993	G	A	0.390683	0.192949	0.0169386	8.32e-30	7213	EUR	combined	ARIC	p_ld-0.001
SeqId_3040_59	rs62078244	17	35934014	A	G	0.022806	0.417909	0.0554984	5.69e-14	7213	EUR	combined	ARIC	p_ld-0.001
SeqId_3040_59	rs2015086	17	36064257	G	A	0.138639	0.609656	0.0230465	2.97e-147	7213	EUR	combined	ARIC	p_ld-0.001
SeqId_3041_55	rs145495890	17	62499184	T	C	0.0431859	0.330333	0.040253	2.68e-16	7213	EUR	combined	ARIC	p_ld-0.001
SeqId_3041_55	rs146385050	17	62559897	A	C	0.196382	-0.414284	0.0205227	3.39e-88	7213	EUR	combined	ARIC	p_ld-0.001
SeqId_3041_55	rs2460290	17	62691485	T	C	0.0156662	0.732544	0.0670185	1.36e-27	7213	EUR	combined	ARIC	p_ld-0.001
SeqId_3043_49	rs13182103	5	151672199	G	A	0.380563	-0.105409	0.0170322	6.39e-10	7213	EUR	combined	ARIC	p_ld-0.001
SeqId_3043_49	rs59311424	5	152030389	A	G	0.0311244	-0.386049	0.0477169	6.92e-16	7213	EUR	combined	ARIC	p_ld-0.001
SeqId_3044_3	rs854682	17	35987298	A	T	0.204353	0.172849	0.0206069	5.9e-17	7213	EUR	combined	ARIC	p_ld-0.001
SeqId_3044_3	rs2015086	17	36064257	G	A	0.138639	0.855831	0.0219342	1e-200	7213	EUR	combined	ARIC	p_ld-0.001
SeqId_3045_72	rs322329	7	137333710	C	G	0.420421	0.293789	0.0165828	8.83e-69	7213	EUR	combined	ARIC	p_ld-0.001
SeqId_3045_72	rs2882591	7	137413339	C	T	0.348884	0.109415	0.0174599	3.9e-10	7213	EUR	combined	ARIC	p_ld-0.001
SeqId_3046_31	rs117761837	19	7643172	T	C	0.014973	-0.464557	0.0685231	1.3e-11	7213	EUR	combined	ARIC	p_ld-0.001
SeqId_3046_31	rs34124816	19	7668790	C	A	0.0286289	-0.748559	0.0493745	3.92e-51	7213	EUR	combined	ARIC	p_ld-0.001
SeqId_3049_61	rs56092812	7	142901703	T	C	0.0786081	0.193832	0.0310423	4.5e-10	7213	EUR	combined	ARIC	p_ld-0.001
SeqId_3054_3	rs112791888	16	71828759	G	C	0.128449	-0.286696	0.0247578	9.72e-31	7213	EUR	combined	ARIC	p_ld-0.001
SeqId_3054_3	rs77303550	16	72045758	T	C	0.190836	0.680945	0.019634	1e-200	7213	EUR	combined	ARIC	p_ld-0.001
SeqId_3054_3	rs212177	16	72544485	C	A	0.0173298	-0.351813	0.0631802	2.66e-08	7213	EUR	combined	ARIC	p_ld-0.001
SeqId_3059_50	rs374039502	13	108308037	A	T	0.0250936	0.345389	0.0526957	5.97e-11	7213	EUR	combined	ARIC	p_ld-0.001
SeqId_3060_43	rs835210	5	39350369	C	T	0.0331346	0.408037	0.0458495	7e-19	7213	EUR	combined	ARIC	p_ld-0.001
SeqId_3060_43	rs696766	5	39356024	A	G	0.0549009	0.463091	0.0360227	2.06e-37	7213	EUR	combined	ARIC	p_ld-0.001
SeqId_3066_12	rs75464260	14	55049687	T	C	0.0111604	-0.497036	0.0794728	4.22e-10	7213	EUR	combined	ARIC	p_ld-0.001
SeqId_3066_12	rs118083722	14	55129494	A	G	0.0865105	-0.80857	0.027847	2.09e-175	7213	EUR	combined	ARIC	p_ld-0.001
SeqId_3074_6	rs2425358	20	38332682	G	A	0.0718148	-1.10617	0.0293537	1e-200	7213	EUR	combined	ARIC	p_ld-0.001
SeqId_3074_6	rs5744204	20	38354411	A	G	0.011715	1.3752	0.0761197	2.17e-71	7213	EUR	combined	ARIC	p_ld-0.001
SeqId_3074_6	rs6025169	20	38361813	A	G	0.0559407	0.456615	0.0357518	5.91e-37	7213	EUR	combined	ARIC	p_ld-0.001
SeqId_3074_6	rs150091761	20	38385086	A	C	0.0219742	0.328963	0.0563718	5.59e-09	7213	EUR	combined	ARIC	p_ld-0.001
SeqId_3074_6	rs62201574	20	38642509	T	C	0.0300153	-0.276256	0.0483868	1.18e-08	7213	EUR	combined	ARIC	p_ld-0.001
SeqId_3077_66	rs547138	13	113137856	T	A	0.396229	-0.2812	0.0166703	1.21e-62	7213	EUR	combined	ARIC	p_ld-0.001
SeqId_3077_66	rs2480948	13	113163223	C	T	0.18737	-0.222957	0.0210461	4.95e-26	7213	EUR	combined	ARIC	p_ld-0.001
SeqId_3079_62	rs3735167	7	150342466	T	C	0.262928	0.50049	0.0181808	1.02e-158	7213	EUR	combined	ARIC	p_ld-0.001
SeqId_3132_1	rs10001755	4	176811946	T	A	0.0190628	-0.350216	0.0606466	8.03e-09	7213	EUR	combined	ARIC	p_ld-0.001
SeqId_3132_1	rs112782083	4	176834019	C	G	0.0110911	1.07707	0.0789183	6.86e-42	7213	EUR	combined	ARIC	p_ld-0.001
SeqId_3143_3	rs73053728	12	6787380	G	A	0.305698	-0.148931	0.0178135	7.42e-17	7213	EUR	combined	ARIC	p_ld-0.001
SeqId_3148_49	rs1893319	4	74107412	T	C	0.370927	0.113199	0.0172653	5.89e-11	7213	EUR	combined	ARIC	p_ld-0.001
SeqId_3151_6	rs12722497	10	6053965	A	C	0.0954527	0.228191	0.028402	1.09e-15	7213	EUR	combined	ARIC	p_ld-0.001
SeqId_3152_57	rs5745987	1	12180665	G	T	0.0202412	0.388178	0.0581111	2.57e-11	7213	EUR	combined	ARIC	p_ld-0.001
SeqId_3152_57	rs519064	1	12182039	T	C	0.0334812	-0.746031	0.0452391	5.3e-60	7213	EUR	combined	ARIC	p_ld-0.001
SeqId_3166_92	rs73053016	19	51109079	T	C	0.0901844	0.174023	0.0291027	2.34e-09	7213	EUR	combined	ARIC	p_ld-0.001
SeqId_3166_92	rs1697553	19	51224066	G	A	0.426522	0.597056	0.0152666	1e-200	7213	EUR	combined	ARIC	p_ld-0.001
SeqId_3166_92	rs62115997	19	51258097	C	G	0.026272	-0.946788	0.0506883	4.51e-76	7213	EUR	combined	ARIC	p_ld-0.001
SeqId_3166_92	rs17716134	19	51281892	T	C	0.0179537	-0.606322	0.0623615	3.3e-22	7213	EUR	combined	ARIC	p_ld-0.001
SeqId_3166_92	rs34140285	19	51382216	T	C	0.258838	-0.13518	0.0188439	8.03e-13	7213	EUR	combined	ARIC	p_ld-0.001
SeqId_3168_8	rs80176691	21	26852957	C	T	0.0190628	0.4799	0.0605234	2.54e-15	7213	EUR	combined	ARIC	p_ld-0.001
SeqId_3168_8	rs233577	21	26969886	T	C	0.147303	-0.816845	0.021307	1e-200	7213	EUR	combined	ARIC	p_ld-0.001
SeqId_3168_8	rs76572482	21	27130103	T	C	0.087273	0.172939	0.0296554	5.73e-09	7213	EUR	combined	ARIC	p_ld-0.001
SeqId_3169_70	rs3796622	4	989272	T	C	0.360322	-0.623674	0.0158131	1e-200	7213	EUR	combined	ARIC	p_ld-0.001
SeqId_3169_70	rs74921869	4	1019594	A	G	0.181409	0.257283	0.0211406	9.6e-34	7213	EUR	combined	ARIC	p_ld-0.001
SeqId_3169_70	rs6814865	4	1357369	C	T	0.295023	0.190012	0.0181936	2.37e-25	7213	EUR	combined	ARIC	p_ld-0.001
SeqId_3171_57	rs455047	21	26151670	C	G	0.441772	0.16472	0.0166338	5.68e-23	7213	EUR	combined	ARIC	p_ld-0.001
SeqId_3172_28	rs11743362	5	78880898	A	G	0.436434	-0.262654	0.0165591	1.01e-55	7213	EUR	combined	ARIC	p_ld-0.001
SeqId_3172_28	rs6877621	5	79018556	A	G	0.286913	0.154734	0.0182548	2.79e-17	7213	EUR	combined	ARIC	p_ld-0.001
SeqId_3173_49	rs35882473	4	76066929	A	G	0.29433	-0.667391	0.0165611	1e-200	7213	EUR	combined	ARIC	p_ld-0.001
SeqId_3173_49	rs55975346	4	76067454	G	T	0.131984	0.274523	0.0245407	8.2e-29	7213	EUR	combined	ARIC	p_ld-0.001
SeqId_3175_51	rs7047076	9	133249942	T	A	0.0689727	0.306739	0.0325536	5.81e-21	7213	EUR	combined	ARIC	p_ld-0.001
SeqId_3175_51	rs28647808	9	133440409	G	C	0.0937197	-0.891989	0.0266192	1e-200	7213	EUR	combined	ARIC	p_ld-0.001
SeqId_3175_51	rs4962150	9	133446270	G	A	0.418896	-0.166753	0.0167023	2.54e-23	7213	EUR	combined	ARIC	p_ld-0.001
SeqId_3179_51	rs191805	20	45880903	T	A	0.367947	0.22453	0.0170547	3.92e-39	7213	EUR	combined	ARIC	p_ld-0.001
SeqId_3181_50	rs116173394	1	150636953	A	G	0.0535145	0.378381	0.0364972	5.23e-25	7213	EUR	combined	ARIC	p_ld-0.001
SeqId_3181_50	rs41271951	1	150764744	G	A	0.0745182	-1.09777	0.0287695	1e-200	7213	EUR	combined	ARIC	p_ld-0.001
SeqId_3182_38	rs11188480	10	95774019	C	T	0.336406	0.161665	0.0176497	6.67e-20	7213	EUR	combined	ARIC	p_ld-0.001
SeqId_3184_25	rs114826483	13	113034937	T	G	0.0896992	0.197459	0.0289641	1e-11	7213	EUR	combined	ARIC	p_ld-0.001
SeqId_3184_25	rs41306043	13	113091088	T	C	0.147373	0.218596	0.0232201	6.29e-21	7213	EUR	combined	ARIC	p_ld-0.001
SeqId_3184_25	rs485798	13	113129907	G	T	0.131013	-0.863837	0.0223733	1e-200	7213	EUR	combined	ARIC	p_ld-0.001
SeqId_3184_25	rs112717370	13	113280506	G	A	0.0424927	-0.273027	0.0411433	3.46e-11	7213	EUR	combined	ARIC	p_ld-0.001
SeqId_3186_2	rs3131623	6	31451033	A	T	0.154027	0.152797	0.0228689	2.54e-11	7213	EUR	combined	ARIC	p_ld-0.001
SeqId_3186_2	rs115978492	6	31609086	A	C	0.051019	-0.333799	0.0375047	6.96e-19	7213	EUR	combined	ARIC	p_ld-0.001
SeqId_3186_2	rs9268149	6	32295322	T	C	0.178497	-0.338792	0.0213978	1.58e-55	7213	EUR	combined	ARIC	p_ld-0.001
SeqId_3191_50	rs55798945	16	619708	G	T	0.275406	0.170856	0.0185579	4.33e-20	7213	EUR	combined	ARIC	p_ld-0.001
SeqId_3194_36	rs703473	19	54947448	A	G	0.0469985	0.263784	0.0393274	2.13e-11	7213	EUR	combined	ARIC	p_ld-0.001
SeqId_3194_36	rs1671226	19	54991478	C	G	0.215444	-0.74367	0.0183454	1e-200	7213	EUR	combined	ARIC	p_ld-0.001
SeqId_3194_36	rs8104288	19	55023305	A	G	0.0205185	0.595677	0.0583035	2.44e-24	7213	EUR	combined	ARIC	p_ld-0.001
SeqId_3194_36	rs1654458	19	55063100	A	G	0.156107	0.202624	0.0228188	8.35e-19	7213	EUR	combined	ARIC	p_ld-0.001
SeqId_3195_50	rs181562580	2	85404517	A	G	0.0193401	0.381535	0.0597718	1.84e-10	7213	EUR	combined	ARIC	p_ld-0.001
SeqId_3195_50	rs11890975	2	85690467	A	T	0.18633	0.677737	0.0198368	1e-200	7213	EUR	combined	ARIC	p_ld-0.001
SeqId_3196_6	rs6886442	5	83677391	C	A	0.249064	-0.172545	0.0191431	2.52e-19	7213	EUR	combined	ARIC	p_ld-0.001
SeqId_3204_2	rs2247570	12	96028599	C	T	0.312422	0.154682	0.0179083	7e-18	7213	EUR	combined	ARIC	p_ld-0.001
SeqId_3206_4	rs114758648	11	10593808	A	G	0.0426314	0.490929	0.0410168	1.05e-32	7213	EUR	combined	ARIC	p_ld-0.001
SeqId_3206_4	rs10840449	11	10630492	G	C	0.446693	-0.123578	0.0166577	1.32e-13	7213	EUR	combined	ARIC	p_ld-0.001
SeqId_3206_4	rs34873421	11	10648648	C	G	0.0200333	-0.36057	0.0592346	1.21e-09	7213	EUR	combined	ARIC	p_ld-0.001
SeqId_3210_1	rs6822589	4	98980016	A	G	0.38902	0.122328	0.0169662	6.16e-13	7213	EUR	combined	ARIC	p_ld-0.001
SeqId_3212_30	rs552986493	10	50134341	G	A	0.350201	-0.317646	0.0170854	2.13e-75	7213	EUR	combined	ARIC	p_ld-0.001
SeqId_3212_30	rs201395210	10	50218730	G	A	0.117288	-0.447907	0.0251726	2.38e-69	7213	EUR	combined	ARIC	p_ld-0.001
SeqId_3212_30	rs2842126	10	50258722	A	G	0.207057	-0.639068	0.019043	1e-200	7213	EUR	combined	ARIC	p_ld-0.001
SeqId_3213_65	rs2734807	1	236098248	T	C	0.397962	-0.226066	0.0166358	1.5e-41	7213	EUR	combined	ARIC	p_ld-0.001
SeqId_3216_2	rs6540730	1	206945992	C	T	0.465063	-0.205398	0.0165742	6.49e-35	7213	EUR	combined	ARIC	p_ld-0.001
SeqId_3220_40	rs144670775	10	42839564	A	G	0.0372938	0.404297	0.0435894	2.3e-20	7213	EUR	combined	ARIC	p_ld-0.001
SeqId_3220_40	rs2506008	10	43084776	C	A	0.254263	-0.509789	0.0182252	1.51e-163	7213	EUR	combined	ARIC	p_ld-0.001
SeqId_3221_54	rs62642270	8	41140689	G	A	0.170595	-0.175349	0.0221304	2.66e-15	7213	EUR	combined	ARIC	p_ld-0.001
SeqId_3221_54	rs147918758	8	41310043	G	C	0.392139	-0.209407	0.0167765	2.16e-35	7213	EUR	combined	ARIC	p_ld-0.001
SeqId_3232_28	rs2305799	19	11576536	T	C	0.122279	-0.444933	0.0247267	7.56e-71	7213	EUR	combined	ARIC	p_ld-0.001
SeqId_3232_28	rs33949590	19	11780106	T	C	0.0893526	0.270819	0.0286283	4.09e-21	7213	EUR	combined	ARIC	p_ld-0.001
SeqId_3234_23	rs9870933	3	112653470	A	G	0.372799	0.147132	0.0170478	7.43e-18	7213	EUR	combined	ARIC	p_ld-0.001
SeqId_3235_50	rs11079937	17	50853604	G	A	0.314016	0.652027	0.0162997	1e-200	7213	EUR	combined	ARIC	p_ld-0.001
SeqId_3235_50	rs12942170	17	50917205	G	A	0.446971	-0.111148	0.0167767	3.72e-11	7213	EUR	combined	ARIC	p_ld-0.001
SeqId_3280_49	rs12594617	15	88715387	G	C	0.19756	0.189913	0.0207819	8.1e-20	7213	EUR	combined	ARIC	p_ld-0.001
SeqId_3280_49	rs34949187	15	88843421	A	G	0.172397	-0.219758	0.0216866	5.68e-24	7213	EUR	combined	ARIC	p_ld-0.001
SeqId_3283_21	rs2215012	5	136078775	T	C	0.453279	-0.608645	0.0152272	1e-200	7213	EUR	combined	ARIC	p_ld-0.001
SeqId_3290_50	rs143613958	6	73478901	C	T	0.0302232	-0.287552	0.0481146	2.39e-09	7213	EUR	combined	ARIC	p_ld-0.001
SeqId_3290_50	rs3846755	6	73695163	G	T	0.176279	0.410439	0.0212089	2.2e-81	7213	EUR	combined	ARIC	p_ld-0.001
SeqId_3290_50	rs1392913	6	73743933	C	T	0.36053	0.625468	0.0155995	1e-200	7213	EUR	combined	ARIC	p_ld-0.001
SeqId_3290_50	rs62437153	6	74191586	G	A	0.0124775	-0.517528	0.074372	3.74e-12	7213	EUR	combined	ARIC	p_ld-0.001
SeqId_3291_30	rs62110713	19	7689659	T	C	0.241924	-0.364279	0.0191969	2.14e-78	7213	EUR	combined	ARIC	p_ld-0.001
SeqId_3291_30	rs150301323	19	7728748	A	T	0.0159434	0.372263	0.0662618	2e-08	7213	EUR	combined	ARIC	p_ld-0.001
SeqId_3292_75	rs352684	1	160711985	A	G	0.423679	-0.353888	0.0163453	9.17e-101	7213	EUR	combined	ARIC	p_ld-0.001
SeqId_3292_75	rs35304526	1	160712795	A	G	0.0253015	-0.375044	0.052914	1.49e-12	7213	EUR	combined	ARIC	p_ld-0.001
SeqId_3293_2	rs12565518	1	157692347	C	T	0.0503951	-0.234067	0.0378037	6.28e-10	7213	EUR	combined	ARIC	p_ld-0.001
SeqId_3293_2	rs2765501	1	157834858	A	G	0.420144	0.376988	0.0164016	6.98e-113	7213	EUR	combined	ARIC	p_ld-0.001
SeqId_3296_92	rs2068666	1	204948452	G	T	0.0828365	0.19569	0.0301527	9.15e-11	7213	EUR	combined	ARIC	p_ld-0.001
SeqId_3296_92	rs1572995	1	205054884	C	T	0.132816	0.874214	0.0222824	1e-200	7213	EUR	combined	ARIC	p_ld-0.001
SeqId_3296_92	rs4950984	1	205166306	G	A	0.206987	-0.33785	0.0202014	1.25e-61	7213	EUR	combined	ARIC	p_ld-0.001
SeqId_3298_52	rs12490123	3	2080171	C	T	0.0356301	0.401915	0.0449459	4.78e-19	7213	EUR	combined	ARIC	p_ld-0.001
SeqId_3298_52	rs13071423	3	2098694	A	C	0.181201	0.370997	0.0209993	2.05e-68	7213	EUR	combined	ARIC	p_ld-0.001
SeqId_3298_52	rs112526457	3	2254885	G	T	0.144877	-0.225988	0.0235043	9.35e-22	7213	EUR	combined	ARIC	p_ld-0.001
SeqId_3298_52	rs1178537	3	2334075	A	C	0.0447109	0.227697	0.0406149	2.14e-08	7213	EUR	combined	ARIC	p_ld-0.001
SeqId_3299_29	rs7109365	11	99125224	C	T	0.197629	-0.129656	0.0207994	4.81e-10	7213	EUR	combined	ARIC	p_ld-0.001
SeqId_3299_29	rs4528296	11	99222947	C	T	0.0718148	0.731417	0.0309376	4.45e-119	7213	EUR	combined	ARIC	p_ld-0.001
SeqId_3299_29	rs181469023	11	99300634	T	C	0.0129627	-0.529701	0.0726196	3.32e-13	7213	EUR	combined	ARIC	p_ld-0.001
SeqId_3302_58	rs4462848	20	24922814	C	A	0.226189	-0.561801	0.0186981	5.67e-187	7213	EUR	combined	ARIC	p_ld-0.001
SeqId_3302_58	rs140988383	20	25003777	G	A	0.0206571	0.972099	0.0576144	1.13e-62	7213	EUR	combined	ARIC	p_ld-0.001
SeqId_3305_6	rs117454282	15	40847504	T	C	0.0200333	0.375018	0.0578036	9.29e-11	7213	EUR	combined	ARIC	p_ld-0.001
SeqId_3309_2	rs72714968	1	161327996	G	A	0.0238458	0.361966	0.0547379	4.04e-11	7213	EUR	combined	ARIC	p_ld-0.001
SeqId_3309_2	rs4656308	1	161508961	C	T	0.227159	-0.662231	0.0184113	1e-200	7213	EUR	combined	ARIC	p_ld-0.001
SeqId_3309_2	rs41297686	1	161524337	C	G	0.0716068	-0.271047	0.0320916	3.61e-17	7213	EUR	combined	ARIC	p_ld-0.001
SeqId_3309_2	rs200026069	1	161646714	T	G	0.112089	0.342303	0.0258667	1.62e-39	7213	EUR	combined	ARIC	p_ld-0.001
SeqId_3310_62	rs4657040	1	161507238	C	T	0.264176	0.672791	0.0171176	1e-200	7213	EUR	combined	ARIC	p_ld-0.001
SeqId_3310_62	rs113590334	1	161511740	A	G	0.047761	-0.256607	0.039002	5.06e-11	7213	EUR	combined	ARIC	p_ld-0.001
SeqId_3310_62	rs200026069	1	161646714	T	G	0.112089	0.939571	0.0237257	1e-200	7213	EUR	combined	ARIC	p_ld-0.001
SeqId_3310_62	rs9783069	1	161966331	G	T	0.406766	-0.149566	0.0167249	4.76e-19	7213	EUR	combined	ARIC	p_ld-0.001
SeqId_3311_27	rs10800573	1	161538134	G	A	0.32483	0.462213	0.0169506	6.58e-156	7213	EUR	combined	ARIC	p_ld-0.001
SeqId_3311_27	rs11578979	1	161688868	A	G	0.249896	0.128756	0.0192483	2.41e-11	7213	EUR	combined	ARIC	p_ld-0.001
SeqId_3313_21	rs57136797	9	134860694	T	A	0.143283	-0.723795	0.0221636	1e-200	7213	EUR	combined	ARIC	p_ld-0.001
SeqId_3313_21	rs11103557	9	134864975	A	C	0.0761819	0.405727	0.0311961	3.05e-38	7213	EUR	combined	ARIC	p_ld-0.001
SeqId_3314_74	rs10885876	10	116202766	G	C	0.290864	0.339095	0.0178832	2.77e-78	7213	EUR	combined	ARIC	p_ld-0.001
SeqId_3316_58	rs73160986	22	20752297	C	T	0.11202	0.150383	0.0262143	1e-08	7213	EUR	combined	ARIC	p_ld-0.001
SeqId_3320_49	rs881382	4	57051180	T	G	0.278802	0.160197	0.0184523	4.77e-18	7213	EUR	combined	ARIC	p_ld-0.001
SeqId_3320_49	rs1718860	4	57083351	G	A	0.256412	0.529674	0.0181789	1.52e-176	7213	EUR	combined	ARIC	p_ld-0.001
SeqId_3322_52	rs140704863	12	58752217	A	C	0.0169139	0.625784	0.0636123	1.08e-22	7213	EUR	combined	ARIC	p_ld-0.001
SeqId_3322_52	rs142216336	12	58785207	T	C	0.0251629	0.408782	0.0530151	1.42e-14	7213	EUR	combined	ARIC	p_ld-0.001
SeqId_3322_52	rs61096689	12	58873782	C	T	0.0222515	0.363592	0.0554889	6.05e-11	7213	EUR	combined	ARIC	p_ld-0.001
SeqId_3322_52	rs11172791	12	58879191	C	T	0.0444337	-0.846134	0.0389619	2.38e-101	7213	EUR	combined	ARIC	p_ld-0.001
SeqId_3322_52	rs61921897	12	58898770	G	A	0.0159434	0.419877	0.066518	2.91e-10	7213	EUR	combined	ARIC	p_ld-0.001
SeqId_3322_52	rs61936480	12	59282990	A	G	0.0287675	0.611805	0.0495226	1.04e-34	7213	EUR	combined	ARIC	p_ld-0.001
SeqId_3323_37	rs7542607	1	53270941	G	A	0.418827	0.255027	0.0166331	3.07e-52	7213	EUR	combined	ARIC	p_ld-0.001
SeqId_3323_37	rs4926974	1	53348560	A	G	0.205393	0.128579	0.0206575	5.11e-10	7213	EUR	combined	ARIC	p_ld-0.001
SeqId_3324_51	rs12128261	1	160792994	G	T	0.21593	0.607541	0.018855	1e-200	7213	EUR	combined	ARIC	p_ld-0.001
SeqId_3324_51	rs11577230	1	161083854	T	C	0.115555	-0.163679	0.0260608	3.57e-10	7213	EUR	combined	ARIC	p_ld-0.001
SeqId_3324_51	rs12721035	1	161221549	T	C	0.0576736	-0.208036	0.0355306	4.98e-09	7213	EUR	combined	ARIC	p_ld-0.001
SeqId_3325_2	rs17831160	8	98033638	A	G	0.0344517	0.566124	0.0446356	1.79e-36	7213	EUR	combined	ARIC	p_ld-0.001
SeqId_3325_2	rs28522929	8	98052385	T	C	0.22099	0.238337	0.020007	2.04e-32	7213	EUR	combined	ARIC	p_ld-0.001
SeqId_3326_58	rs17564430	11	115172854	G	T	0.253015	0.292195	0.0187274	5.31e-54	7213	EUR	combined	ARIC	p_ld-0.001
SeqId_3327_27	rs17288108	12	95738117	G	A	0.176002	-0.372722	0.0213431	6.4e-67	7213	EUR	combined	ARIC	p_ld-0.001
SeqId_3327_27	rs9919756	12	95786367	G	T	0.469153	-0.126322	0.0166724	3.99e-14	7213	EUR	combined	ARIC	p_ld-0.001
SeqId_3327_27	rs7486703	12	95944219	A	G	0.435741	0.111731	0.0167571	2.79e-11	7213	EUR	combined	ARIC	p_ld-0.001
SeqId_3329_14	rs2072563	19	46023390	A	G	0.316235	-0.213745	0.0178008	6.66e-33	7213	EUR	combined	ARIC	p_ld-0.001
SeqId_3331_8	rs2368553	5	98446049	C	T	0.452655	-0.339456	0.0161518	3.17e-95	7213	EUR	combined	ARIC	p_ld-0.001
SeqId_3331_8	rs25744	5	98621643	T	G	0.196243	0.164289	0.0210077	6.01e-15	7213	EUR	combined	ARIC	p_ld-0.001
SeqId_3336_50	rs116011690	2	187459732	T	C	0.0219742	-0.557414	0.0566753	1.1e-22	7213	EUR	combined	ARIC	p_ld-0.001
SeqId_3339_33	rs9346611	6	169070944	T	C	0.175794	-0.166611	0.0218211	2.54e-14	7213	EUR	combined	ARIC	p_ld-0.001
SeqId_3339_33	rs1556454	6	169158880	A	G	0.0354915	-0.393212	0.04513	3.63e-18	7213	EUR	combined	ARIC	p_ld-0.001
SeqId_3339_33	rs74507247	6	169224675	A	G	0.0982947	0.945145	0.0255704	1e-200	7213	EUR	combined	ARIC	p_ld-0.001
SeqId_3339_33	rs10945406	6	169238696	C	A	0.0530293	-0.200198	0.0366803	4.98e-08	7213	EUR	combined	ARIC	p_ld-0.001
SeqId_3340_53	rs2451934	5	79902130	A	T	0.244143	0.176576	0.0193015	7.4e-20	7213	EUR	combined	ARIC	p_ld-0.001
SeqId_3340_53	rs2404710	5	79960739	A	C	0.433731	0.211661	0.0165669	5.6e-37	7213	EUR	combined	ARIC	p_ld-0.001
SeqId_3340_53	rs13167730	5	80074424	T	G	0.0934424	0.654834	0.0277116	5.7e-119	7213	EUR	combined	ARIC	p_ld-0.001
SeqId_3343_1	rs148804382	3	52078217	A	C	0.0125468	-0.679851	0.0739927	5.14e-20	7213	EUR	combined	ARIC	p_ld-0.001
SeqId_3348_49	rs1126931	8	22164420	T	C	0.16907	-0.198104	0.0220545	3.33e-19	7213	EUR	combined	ARIC	p_ld-0.001
SeqId_3352_80	rs11121272	1	8948863	C	G	0.32989	0.192941	0.0176535	1.37e-27	7213	EUR	combined	ARIC	p_ld-0.001
SeqId_3352_80	rs3765964	1	8974362	A	G	0.382296	0.533137	0.01596	1e-200	7213	EUR	combined	ARIC	p_ld-0.001
SeqId_3352_80	rs9803645	1	8989813	T	C	0.0404131	0.313835	0.0414977	4.44e-14	7213	EUR	combined	ARIC	p_ld-0.001
SeqId_3363_31	rs34933034	15	74787133	A	G	0.164564	0.489076	0.0215858	7.53e-110	7213	EUR	combined	ARIC	p_ld-0.001
SeqId_3364_76	rs4743059	9	97137031	T	C	0.0754887	0.390775	0.0311744	1.13e-35	7213	EUR	combined	ARIC	p_ld-0.001
SeqId_3364_76	rs10981323	9	97241897	C	G	0.446832	-0.18849	0.0165674	9.74e-30	7213	EUR	combined	ARIC	p_ld-0.001
SeqId_3366_51	rs7512552	1	150293284	T	C	0.495979	-0.580652	0.015046	1e-200	7213	EUR	combined	ARIC	p_ld-0.001
SeqId_3366_51	rs11582094	1	150398918	T	G	0.149383	0.514093	0.022513	1.71e-111	7213	EUR	combined	ARIC	p_ld-0.001
SeqId_3366_51	rs11587720	1	150990810	C	T	0.375988	-0.102188	0.0170503	2.16e-09	7213	EUR	combined	ARIC	p_ld-0.001
SeqId_3367_8	rs74751406	3	186656426	T	C	0.0469292	0.562493	0.0384248	7.68e-48	7213	EUR	combined	ARIC	p_ld-0.001
SeqId_3367_8	rs184036273	3	186696470	A	G	0.0184389	0.811577	0.061	6.42e-40	7213	EUR	combined	ARIC	p_ld-0.001
SeqId_3367_8	rs5030103	3	186731139	C	T	0.0138639	-1.40629	0.0693812	6.97e-89	7213	EUR	combined	ARIC	p_ld-0.001
SeqId_3376_49	rs6776722	3	57108631	G	A	0.302787	0.624575	0.0164486	1e-200	7213	EUR	combined	ARIC	p_ld-0.001
SeqId_3376_49	rs768713	3	57124309	G	C	0.380702	-0.123408	0.0173475	1.24e-12	7213	EUR	combined	ARIC	p_ld-0.001
SeqId_3376_49	rs4282030	3	57166552	C	A	0.333218	-0.114512	0.0175195	6.74e-11	7213	EUR	combined	ARIC	p_ld-0.001
SeqId_3378_49	rs1654523	19	50981938	C	T	0.0829752	-0.590329	0.0292149	2.32e-88	7213	EUR	combined	ARIC	p_ld-0.001
SeqId_3378_49	rs268898	19	50988912	G	A	0.438722	0.0964507	0.0167517	8.88e-09	7213	EUR	combined	ARIC	p_ld-0.001
SeqId_3381_24	rs1050855	8	55880027	A	G	0.490226	-0.146682	0.0166053	1.26e-18	7213	EUR	combined	ARIC	p_ld-0.001
SeqId_3389_7	rs10133793	14	94584813	C	A	0.331	0.155602	0.0175565	9.69e-19	7213	EUR	combined	ARIC	p_ld-0.001
SeqId_3396_54	rs113430136	1	204289080	T	C	0.0643976	0.213041	0.0336216	2.49e-10	7213	EUR	combined	ARIC	p_ld-0.001
SeqId_3403_1	rs2738903	16	1213510	A	G	0.478996	-0.609947	0.0151589	1e-200	7213	EUR	combined	ARIC	p_ld-0.001
SeqId_3403_1	rs8053760	16	1359079	G	A	0.446971	-0.195884	0.0165404	4.64e-32	7213	EUR	combined	ARIC	p_ld-0.001
SeqId_3403_1	rs55714824	16	1471451	A	C	0.22404	-0.13409	0.0199742	2.05e-11	7213	EUR	combined	ARIC	p_ld-0.001
SeqId_3405_6	rs79923112	1	161158854	C	G	0.0126854	0.453104	0.0742539	1.1e-09	7213	EUR	combined	ARIC	p_ld-0.001
SeqId_3415_61	rs2616262	4	87802058	G	T	0.497643	0.116683	0.0165558	1.98e-12	7213	EUR	combined	ARIC	p_ld-0.001
SeqId_3419_49	rs3822295	4	113748360	C	A	0.124913	-0.140797	0.0252927	2.69e-08	7213	EUR	combined	ARIC	p_ld-0.001
SeqId_3420_21	rs2403082	8	85166967	T	A	0.261056	-0.386942	0.0184143	3.39e-95	7213	EUR	combined	ARIC	p_ld-0.001
SeqId_3420_21	rs113014331	8	85272310	T	G	0.0625953	-1.22592	0.0311956	1e-200	7213	EUR	combined	ARIC	p_ld-0.001
SeqId_3421_54	rs3181348	9	114931904	A	G	0.426452	-0.244436	0.0165723	1.57e-48	7213	EUR	combined	ARIC	p_ld-0.001
SeqId_3431_54	rs7800251	7	143343268	A	C	0.450021	0.102777	0.0166728	7.46e-10	7213	EUR	combined	ARIC	p_ld-0.001
SeqId_3431_54	rs34073391	7	143419528	T	G	0.153404	-0.721515	0.0216221	1e-200	7213	EUR	combined	ARIC	p_ld-0.001
SeqId_3431_54	rs2966708	7	143500275	C	T	0.480799	-0.197163	0.0163702	4.33e-33	7213	EUR	combined	ARIC	p_ld-0.001
SeqId_3435_53	rs1250258	2	215435462	C	T	0.266602	-0.285448	0.0185882	2.15e-52	7213	EUR	combined	ARIC	p_ld-0.001
SeqId_3438_10	rs3787004	19	657666	C	T	0.474768	-0.138794	0.016505	4.93e-17	7213	EUR	combined	ARIC	p_ld-0.001
SeqId_3440_7	rs4865901	5	54993327	G	A	0.265354	0.111919	0.0187994	2.75e-09	7213	EUR	combined	ARIC	p_ld-0.001
SeqId_3441_64	rs61088131	19	42196795	C	T	0.161722	0.124651	0.022779	4.59e-08	7213	EUR	combined	ARIC	p_ld-0.001
SeqId_3445_53	rs8177643	10	5974657	T	C	0.317482	0.15904	0.0175913	1.97e-19	7213	EUR	combined	ARIC	p_ld-0.001
SeqId_3448_13	rs3745545	19	7211830	C	T	0.154651	-0.139215	0.0229695	1.42e-09	7213	EUR	combined	ARIC	p_ld-0.001
SeqId_3449_58	rs7141073	14	94527407	T	C	0.419035	-0.190949	0.0167714	8.87e-30	7213	EUR	combined	ARIC	p_ld-0.001
SeqId_3449_58	rs3762123	14	94562826	G	A	0.235408	0.717727	0.0177125	1e-200	7213	EUR	combined	ARIC	p_ld-0.001
SeqId_3453_87	rs1050855	8	55880027	A	G	0.490226	-0.137026	0.0166168	1.93e-16	7213	EUR	combined	ARIC	p_ld-0.001
SeqId_3457_57	rs7329947	13	37524954	A	G	0.381603	0.240615	0.0168504	1.23e-45	7213	EUR	combined	ARIC	p_ld-0.001
SeqId_3459_49	rs2304061	5	150124107	A	G	0.242825	-0.684541	0.0177595	1e-200	7213	EUR	combined	ARIC	p_ld-0.001
SeqId_3459_49	rs11747083	5	150162263	C	T	0.2291	-0.514442	0.0189697	2.61e-154	7213	EUR	combined	ARIC	p_ld-0.001
SeqId_3461_58	rs2365715	1	156645322	G	A	0.37779	-0.31023	0.0165442	1.22e-76	7213	EUR	combined	ARIC	p_ld-0.001
SeqId_3470_1	rs4987388	1	169689445	A	G	0.279842	0.156461	0.0182664	1.3e-17	7213	EUR	combined	ARIC	p_ld-0.001
SeqId_3481_87	rs3862006	10	109991006	A	G	0.147927	0.386843	0.0229056	8.69e-63	7213	EUR	combined	ARIC	p_ld-0.001
SeqId_3484_60	rs2071404	1	230715194	A	C	0.105435	0.458801	0.0264426	4.22e-66	7213	EUR	combined	ARIC	p_ld-0.001
SeqId_3484_60	rs1111051	1	230742742	C	T	0.0503951	0.253534	0.037841	2.24e-11	7213	EUR	combined	ARIC	p_ld-0.001
SeqId_3488_64	rs208674	11	34420905	C	T	0.405518	0.19021	0.016655	5.96e-30	7213	EUR	combined	ARIC	p_ld-0.001
SeqId_3488_64	rs4756148	11	34465650	T	C	0.229031	-0.349438	0.0194518	1.26e-70	7213	EUR	combined	ARIC	p_ld-0.001
SeqId_3495_15	rs16850073	4	73838282	T	C	0.371621	0.624649	0.0156906	1e-200	7213	EUR	combined	ARIC	p_ld-0.001
SeqId_3495_15	rs191180456	4	73960599	T	C	0.0108138	-0.734233	0.0804632	9.15e-20	7213	EUR	combined	ARIC	p_ld-0.001
SeqId_3499_77	rs6862301	5	149404127	A	C	0.293221	0.189295	0.0181004	2.04e-25	7213	EUR	combined	ARIC	p_ld-0.001
SeqId_3508_78	rs4784790	16	57316119	G	C	0.0682795	0.341436	0.0325279	1.37e-25	7213	EUR	combined	ARIC	p_ld-0.001
SeqId_3508_78	rs170364	16	57376022	T	G	0.251144	-0.227769	0.019172	2.99e-32	7213	EUR	combined	ARIC	p_ld-0.001
SeqId_3516_60	rs10793518	10	44015012	A	G	0.180785	-0.131641	0.0215109	9.86e-10	7213	EUR	combined	ARIC	p_ld-0.001
SeqId_3516_60	rs1023264	10	44398308	C	T	0.325939	0.176212	0.017863	8.26e-23	7213	EUR	combined	ARIC	p_ld-0.001
SeqId_3518_54	rs4942450	13	45840273	G	A	0.225496	0.150897	0.0198847	3.64e-14	7213	EUR	combined	ARIC	p_ld-0.001
SeqId_3518_54	rs8002088	13	46110166	A	G	0.382365	-0.626285	0.0154517	1e-200	7213	EUR	combined	ARIC	p_ld-0.001
SeqId_3519_3	rs223895	16	57406984	T	C	0.346042	0.179432	0.0174447	1.21e-24	7213	EUR	combined	ARIC	p_ld-0.001
SeqId_3519_3	rs4396523	16	57408279	C	T	0.0849161	0.510802	0.0292765	8.36e-67	7213	EUR	combined	ARIC	p_ld-0.001
SeqId_3535_84	rs1863730	10	52332892	C	T	0.45626	-0.0915349	0.016741	4.71e-08	7213	EUR	combined	ARIC	p_ld-0.001
SeqId_3535_84	rs1159798	10	52652733	A	C	0.232636	-0.402413	0.019055	4.18e-96	7213	EUR	combined	ARIC	p_ld-0.001
SeqId_3535_84	rs11003047	10	52674751	G	T	0.105435	0.570006	0.0263877	2.51e-100	7213	EUR	combined	ARIC	p_ld-0.001
SeqId_3554_24	rs73185669	3	186746268	C	G	0.0200333	0.352302	0.0592415	2.86e-09	7213	EUR	combined	ARIC	p_ld-0.001
SeqId_3554_24	rs143257534	3	186834099	T	C	0.0277277	-0.88664	0.0496828	9.66e-70	7213	EUR	combined	ARIC	p_ld-0.001
SeqId_3554_24	rs17366653	3	186853027	C	T	0.0125468	-0.835872	0.0741903	3.36e-29	7213	EUR	combined	ARIC	p_ld-0.001
SeqId_3580_25	rs4905172	14	94233801	C	G	0.0439484	0.535752	0.0400434	2.41e-40	7213	EUR	combined	ARIC	p_ld-0.001
SeqId_3580_25	rs55704412	14	94282356	A	G	0.0322335	0.306852	0.0470428	7.37e-11	7213	EUR	combined	ARIC	p_ld-0.001
SeqId_3580_25	rs79247904	14	94309697	A	G	0.027797	0.355845	0.0508004	2.7e-12	7213	EUR	combined	ARIC	p_ld-0.001
SeqId_3580_25	rs143038446	14	94363153	T	C	0.0155275	0.413104	0.0670697	7.7e-10	7213	EUR	combined	ARIC	p_ld-0.001
SeqId_3580_25	rs28929474	14	94378610	T	C	0.0187855	-1.8065	0.0576364	1e-200	7213	EUR	combined	ARIC	p_ld-0.001
SeqId_3580_25	rs17580	14	94380925	A	T	0.0402745	-0.86525	0.0410714	1.16e-95	7213	EUR	combined	ARIC	p_ld-0.001
SeqId_3581_53	rs2518134	3	186614393	C	T	0.357133	-0.517787	0.0163458	1e-200	7213	EUR	combined	ARIC	p_ld-0.001
SeqId_3581_53	rs78048160	3	186656837	G	A	0.0189935	0.37959	0.0605012	3.72e-10	7213	EUR	combined	ARIC	p_ld-0.001
SeqId_3587_53	rs34008398	2	68866281	A	G	0.00949674	-0.579365	0.085333	1.22e-11	7213	EUR	combined	ARIC	p_ld-0.001
SeqId_3593_72	rs72689255	4	184668987	C	T	0.124567	-0.728277	0.0238045	2.2e-193	7213	EUR	combined	ARIC	p_ld-0.001
SeqId_3593_72	rs12644905	4	184755529	T	C	0.0350756	0.318867	0.0448023	1.21e-12	7213	EUR	combined	ARIC	p_ld-0.001
SeqId_3600_2	rs4950934	1	203208953	A	G	0.105504	-0.833767	0.0252608	1e-200	7213	EUR	combined	ARIC	p_ld-0.001
SeqId_3600_2	rs73068228	1	203229953	G	T	0.0591293	0.804979	0.0342346	7.38e-118	7213	EUR	combined	ARIC	p_ld-0.001
SeqId_3600_2	rs142266291	1	203299222	A	G	0.011507	-0.602585	0.0777036	1.01e-14	7213	EUR	combined	ARIC	p_ld-0.001
SeqId_3605_77	rs3774275	3	187247480	G	A	0.309303	-0.213235	0.0176305	2.37e-33	7213	EUR	combined	ARIC	p_ld-0.001
SeqId_3607_71	rs10734190	11	11980040	T	C	0.155552	-0.311376	0.0224849	4.62e-43	7213	EUR	combined	ARIC	p_ld-0.001
SeqId_3607_71	rs11022114	11	12017327	A	G	0.310481	0.47715	0.0170313	4.91e-164	7213	EUR	combined	ARIC	p_ld-0.001
SeqId_3616_3	rs1690278	12	64739864	G	C	0.473659	-0.109823	0.0168402	7.43e-11	7213	EUR	combined	ARIC	p_ld-0.001
SeqId_3617_80	rs4690013	4	3434287	A	C	0.397338	0.277502	0.0166425	2.8e-61	7213	EUR	combined	ARIC	p_ld-0.001
SeqId_3617_80	rs2344205	4	3466343	T	C	0.105296	-0.988273	0.0248316	1e-200	7213	EUR	combined	ARIC	p_ld-0.001
SeqId_3622_33	rs148659834	14	92709697	A	G	0.0135866	-0.853805	0.0702144	1.08e-33	7213	EUR	combined	ARIC	p_ld-0.001
SeqId_3622_33	rs2236264	14	92732735	T	C	0.169278	-0.187174	0.0220514	2.53e-17	7213	EUR	combined	ARIC	p_ld-0.001
SeqId_3623_84	rs977785	6	6588648	A	C	0.261472	-0.187434	0.0188693	4.2e-23	7213	EUR	combined	ARIC	p_ld-0.001
SeqId_3640_14	rs16844464	4	3493229	T	C	0.0309857	-0.979512	0.0465103	1.33e-95	7213	EUR	combined	ARIC	p_ld-0.001
SeqId_3651_50	rs34231037	4	55106779	G	A	0.0307778	-1.11205	0.0465962	3.16e-121	7213	EUR	combined	ARIC	p_ld-0.001
SeqId_3651_50	rs2305948	4	55113391	T	C	0.0990573	0.526536	0.0272717	5.07e-81	7213	EUR	combined	ARIC	p_ld-0.001
SeqId_3651_50	rs138595949	4	55155678	A	G	0.0142798	-0.39294	0.0701716	2.23e-08	7213	EUR	combined	ARIC	p_ld-0.001
SeqId_3651_50	rs78498771	4	55240580	A	G	0.0200333	-0.353798	0.0590314	2.15e-09	7213	EUR	combined	ARIC	p_ld-0.001
SeqId_3710_49	rs58432601	6	160463068	A	G	0.127478	0.15153	0.024914	1.25e-09	7213	EUR	combined	ARIC	p_ld-0.001
SeqId_3710_49	rs11751347	6	160671406	T	C	0.101414	-0.539672	0.0267928	7.89e-88	7213	EUR	combined	ARIC	p_ld-0.001
SeqId_3710_49	rs3823055	6	160717885	A	G	0.290309	-0.146284	0.0182261	1.17e-15	7213	EUR	combined	ARIC	p_ld-0.001
SeqId_3710_49	rs150683617	6	160784251	C	T	0.0264106	1.00581	0.0506899	2.36e-85	7213	EUR	combined	ARIC	p_ld-0.001
SeqId_3710_49	rs62435485	6	161045983	A	T	0.0311937	-0.278562	0.0477724	5.75e-09	7213	EUR	combined	ARIC	p_ld-0.001
SeqId_3727_35	rs12449853	17	44049191	C	A	0.196312	0.138133	0.0208194	3.48e-11	7213	EUR	combined	ARIC	p_ld-0.001
SeqId_3773_15	rs511619	9	27196496	A	C	0.0357688	0.63166	0.0439491	3.33e-46	7213	EUR	combined	ARIC	p_ld-0.001
SeqId_3773_15	rs35030851	9	27197488	T	G	0.0438098	0.859212	0.0395199	1.45e-101	7213	EUR	combined	ARIC	p_ld-0.001
SeqId_3796_79	rs116843064	19	8364439	A	G	0.0209344	-0.59482	0.0571648	3.53e-25	7213	EUR	combined	ARIC	p_ld-0.001
SeqId_3799_11	rs1543852	8	85440529	A	G	0.387218	-0.288002	0.0168434	2.77e-64	7213	EUR	combined	ARIC	p_ld-0.001
SeqId_3803_10	rs6138152	20	23869493	G	A	0.174199	0.729782	0.019966	1e-200	7213	EUR	combined	ARIC	p_ld-0.001
SeqId_3803_10	rs67927430	20	23942700	C	T	0.271038	0.136142	0.0185268	2.23e-13	7213	EUR	combined	ARIC	p_ld-0.001
SeqId_3805_16	rs4242051	5	54902947	T	C	0.248926	-0.181186	0.0191393	3.83e-21	7213	EUR	combined	ARIC	p_ld-0.001
SeqId_3805_16	rs1895413	5	54962065	G	T	0.498822	0.101468	0.0165901	1.01e-09	7213	EUR	combined	ARIC	p_ld-0.001
SeqId_3806_55	rs2122720	4	65385355	A	C	0.476154	-0.114321	0.0164133	3.57e-12	7213	EUR	combined	ARIC	p_ld-0.001
SeqId_3806_55	rs6849874	4	65415013	A	G	0.318383	-0.114263	0.0177109	1.18e-10	7213	EUR	combined	ARIC	p_ld-0.001
SeqId_3806_55	rs28542715	4	65589405	A	G	0.0743103	0.403083	0.0313429	1.93e-37	7213	EUR	combined	ARIC	p_ld-0.001
SeqId_3806_55	rs13149202	4	66118613	A	G	0.227298	0.114864	0.0199403	8.74e-09	7213	EUR	combined	ARIC	p_ld-0.001
SeqId_3813_3	rs9487731	6	111833645	C	T	0.183627	-0.142789	0.0213955	2.68e-11	7213	EUR	combined	ARIC	p_ld-0.001
SeqId_3820_68	rs4256810	1	206717104	C	T	0.317205	0.330034	0.0174927	1.54e-77	7213	EUR	combined	ARIC	p_ld-0.001
SeqId_3844_2	rs56119332	7	44773770	G	A	0.0725773	-0.387659	0.0319598	1.56e-33	7213	EUR	combined	ARIC	p_ld-0.001
SeqId_3853_56	rs262505	2	63634652	C	T	0.281714	0.340077	0.0182467	9.37e-76	7213	EUR	combined	ARIC	p_ld-0.001
SeqId_3855_56	rs7537361	1	45029523	G	A	0.313392	-0.110403	0.0179464	8.07e-10	7213	EUR	combined	ARIC	p_ld-0.001
SeqId_3855_56	rs11211133	1	45525407	A	G	0.232081	0.357692	0.0194818	1.28e-73	7213	EUR	combined	ARIC	p_ld-0.001
SeqId_3858_5	rs366330	2	178356	C	A	0.460557	0.599003	0.0151113	1e-200	7213	EUR	combined	ARIC	p_ld-0.001
SeqId_3858_5	rs10199876	2	283794	T	A	0.284902	-0.550469	0.017268	1e-200	7213	EUR	combined	ARIC	p_ld-0.001
SeqId_3858_5	rs143198549	2	355375	T	C	0.0189935	0.494073	0.0610711	6.94e-16	7213	EUR	combined	ARIC	p_ld-0.001
SeqId_3866_7	rs79344818	7	66988489	G	A	0.0356994	-1.18714	0.0427437	2.22e-161	7213	EUR	combined	ARIC	p_ld-0.001
SeqId_3872_2	rs2234222	13	45339402	C	G	0.0489394	0.274344	0.0377888	4.28e-13	7213	EUR	combined	ARIC	p_ld-0.001
SeqId_3894_15	rs11680831	2	71065392	C	T	0.349231	-0.513707	0.0163099	1e-200	7213	EUR	combined	ARIC	p_ld-0.001
SeqId_3894_15	rs62143760	2	71472697	T	C	0.313046	-0.101785	0.0179615	1.51e-08	7213	EUR	combined	ARIC	p_ld-0.001
SeqId_3905_62	rs2291266	12	93426357	A	C	0.16595	-0.400189	0.0216423	1.27e-74	7213	EUR	combined	ARIC	p_ld-0.001
SeqId_4124_24	rs74434374	6	31882531	A	C	0.054069	-0.260579	0.0363861	8.77e-13	7213	EUR	combined	ARIC	p_ld-0.001
SeqId_4125_52	rs2070600	6	32183666	T	C	0.0474837	-0.741764	0.0383553	2.8e-81	7213	EUR	combined	ARIC	p_ld-0.001
SeqId_4126_22	rs6098926	20	38275548	G	A	0.115763	-0.200722	0.0256253	5.45e-15	7213	EUR	combined	ARIC	p_ld-0.001
SeqId_4126_22	rs4287822	20	38293108	G	A	0.351449	0.421909	0.0167843	9.78e-134	7213	EUR	combined	ARIC	p_ld-0.001
SeqId_4126_22	rs6127742	20	38322148	A	G	0.100097	-0.749556	0.02612	1.38e-171	7213	EUR	combined	ARIC	p_ld-0.001
SeqId_4126_22	rs220546	20	38617395	T	C	0.129211	-0.164289	0.0246247	2.72e-11	7213	EUR	combined	ARIC	p_ld-0.001
SeqId_4127_75	rs77444140	5	41171293	A	G	0.0183696	-0.971168	0.0610293	4.59e-56	7213	EUR	combined	ARIC	p_ld-0.001
SeqId_4127_75	rs4957379	5	41206940	C	T	0.0938583	0.510501	0.0277033	3.91e-74	7213	EUR	combined	ARIC	p_ld-0.001
SeqId_4127_75	rs138054038	5	41243435	C	T	0.0218356	-0.454247	0.0567865	1.45e-15	7213	EUR	combined	ARIC	p_ld-0.001
SeqId_4129_72	rs28399976	6	31758201	G	C	0.0175378	-0.788712	0.0622757	2.25e-36	7213	EUR	combined	ARIC	p_ld-0.001
SeqId_4129_72	rs190263387	6	31819343	T	G	0.0187162	-0.947595	0.0602887	9.22e-55	7213	EUR	combined	ARIC	p_ld-0.001
SeqId_4129_72	rs541862	6	31949174	C	T	0.0929572	0.816341	0.0268904	1.3e-190	7213	EUR	combined	ARIC	p_ld-0.001
SeqId_4145_58	rs67394720	12	5438593	T	G	0.097047	-0.190756	0.028254	1.58e-11	7213	EUR	combined	ARIC	p_ld-0.001
SeqId_4145_58	rs61908059	12	5568422	A	G	0.0998198	0.156801	0.0275556	1.32e-08	7213	EUR	combined	ARIC	p_ld-0.001
SeqId_4151_6	rs9355291	6	160568256	T	C	0.163039	-0.321649	0.0221637	4.64e-47	7213	EUR	combined	ARIC	p_ld-0.001
SeqId_4151_6	rs12211977	6	160831738	A	G	0.102523	-0.54473	0.0268489	4.77e-89	7213	EUR	combined	ARIC	p_ld-0.001
SeqId_4152_58	rs4253304	4	186252417	C	G	0.420006	0.36051	0.0162797	3.53e-105	7213	EUR	combined	ARIC	p_ld-0.001
SeqId_4154_57	rs6136	1	169594713	G	T	0.10793	-0.643764	0.0255934	6.7e-134	7213	EUR	combined	ARIC	p_ld-0.001
SeqId_4155_3	rs16932062	9	115013773	C	T	0.224109	0.666444	0.0183567	1e-200	7213	EUR	combined	ARIC	p_ld-0.001
SeqId_4155_3	rs10982536	9	115107138	G	T	0.125884	-0.198425	0.0248632	1.68e-15	7213	EUR	combined	ARIC	p_ld-0.001
SeqId_4155_3	rs10982670	9	115320267	C	A	0.419174	-0.137839	0.0166504	1.47e-16	7213	EUR	combined	ARIC	p_ld-0.001
SeqId_4158_54	rs2633322	10	73934174	T	C	0.260641	0.413473	0.018235	5.21e-110	7213	EUR	combined	ARIC	p_ld-0.001
SeqId_4158_54	rs138437684	10	74012183	T	C	0.0198253	-0.367793	0.0588911	4.47e-10	7213	EUR	combined	ARIC	p_ld-0.001
SeqId_4159_130	rs145462852	1	196350092	C	A	0.0221822	0.332529	0.0563025	3.66e-09	7213	EUR	combined	ARIC	p_ld-0.001
SeqId_4159_130	rs1048663	1	196705852	A	G	0.162138	-0.601286	0.0212371	2.6e-167	7213	EUR	combined	ARIC	p_ld-0.001
SeqId_4160_49	rs243837	16	55498847	T	A	0.38902	-0.11658	0.0169817	7.2e-12	7213	EUR	combined	ARIC	p_ld-0.001
SeqId_4162_54	rs8177245	3	133760386	G	A	0.335505	0.171696	0.0175016	1.41e-22	7213	EUR	combined	ARIC	p_ld-0.001
SeqId_4179_57	rs73140051	7	76335899	A	G	0.280466	-0.118233	0.0184035	1.41e-10	7213	EUR	combined	ARIC	p_ld-0.001
SeqId_4187_49	rs111782199	1	10403410	T	C	0.0198253	-0.947738	0.0590627	5.83e-57	7213	EUR	combined	ARIC	p_ld-0.001
SeqId_4188_1	rs67178903	1	19044833	A	G	0.0532372	0.209896	0.0370171	1.48e-08	7213	EUR	combined	ARIC	p_ld-0.001
SeqId_4188_1	rs74430522	1	19262680	A	G	0.0943435	-0.521227	0.0277181	4.72e-77	7213	EUR	combined	ARIC	p_ld-0.001
SeqId_4188_1	rs10917454	1	19469357	C	T	0.408083	0.199063	0.0169642	1.64e-31	7213	EUR	combined	ARIC	p_ld-0.001
SeqId_4192_10	rs558368065	1	45100290	T	C	0.0194787	-0.528746	0.060294	2.21e-18	7213	EUR	combined	ARIC	p_ld-0.001
SeqId_4192_10	rs35755479	1	45512947	T	G	0.0535145	0.226394	0.0371285	1.13e-09	7213	EUR	combined	ARIC	p_ld-0.001
SeqId_4192_10	rs61751012	1	45566635	A	G	0.0110218	-0.958253	0.0788624	1.21e-33	7213	EUR	combined	ARIC	p_ld-0.001
SeqId_4192_10	rs72690858	1	45813939	G	A	0.0471371	-1.40558	0.0356873	1e-200	7213	EUR	combined	ARIC	p_ld-0.001
SeqId_4209_60	rs225628	6	142151799	C	T	0.474283	-0.266426	0.0164987	1.19e-57	7213	EUR	combined	ARIC	p_ld-0.001
SeqId_4209_60	rs2077836	6	142600924	C	T	0.457091	-0.10284	0.0167984	9.73e-10	7213	EUR	combined	ARIC	p_ld-0.001
SeqId_4220_39	rs71592765	5	108755299	G	C	0.0849854	0.367916	0.0292711	7.39e-36	7213	EUR	combined	ARIC	p_ld-0.001
SeqId_4232_19	rs62022255	15	98637139	C	A	0.0776376	-0.171795	0.0309943	3.08e-08	7213	EUR	combined	ARIC	p_ld-0.001
SeqId_4232_19	rs7162314	15	98946687	G	A	0.206849	0.239139	0.0203011	9.71e-32	7213	EUR	combined	ARIC	p_ld-0.001
SeqId_4234_8	rs3755285	2	102227560	C	T	0.258145	-0.332466	0.0184863	8.92e-71	7213	EUR	combined	ARIC	p_ld-0.001
SeqId_4234_8	rs12712135	2	102314488	A	G	0.478303	0.597007	0.0150985	1e-200	7213	EUR	combined	ARIC	p_ld-0.001
SeqId_4234_8	rs62152712	2	102408697	C	G	0.0847082	-0.175705	0.0299509	4.65e-09	7213	EUR	combined	ARIC	p_ld-0.001
SeqId_4249_64	rs115848216	17	51166498	A	G	0.0409677	-1.37989	0.0388935	1e-200	7213	EUR	combined	ARIC	p_ld-0.001
SeqId_4249_64	rs11650047	17	51304202	T	A	0.387356	0.203729	0.0170057	9.24e-33	7213	EUR	combined	ARIC	p_ld-0.001
SeqId_4250_23	rs4814391	20	1622497	T	C	0.133786	0.1842	0.0243424	4.29e-14	7213	EUR	combined	ARIC	p_ld-0.001
SeqId_4254_6	rs73105364	7	44440865	T	C	0.0354222	0.376946	0.0445447	3.15e-17	7213	EUR	combined	ARIC	p_ld-0.001
SeqId_4276_10	rs6490169	12	118131829	T	C	0.0364619	-0.5314	0.0441975	5.53e-33	7213	EUR	combined	ARIC	p_ld-0.001
SeqId_4276_10	rs1051077	12	118145103	T	C	0.0612089	0.520718	0.0336393	3.4e-53	7213	EUR	combined	ARIC	p_ld-0.001
SeqId_4278_14	rs56112103	17	82336294	A	G	0.478026	-0.198497	0.0164492	3.28e-33	7213	EUR	combined	ARIC	p_ld-0.001
SeqId_4292_5	rs71363738	19	47515000	T	G	0.0347983	0.582813	0.0453537	2.2e-37	7213	EUR	combined	ARIC	p_ld-0.001
SeqId_4294_16	rs12941069	17	76464503	T	C	0.344586	-0.152241	0.0172714	1.49e-18	7213	EUR	combined	ARIC	p_ld-0.001
SeqId_4297_62	rs10832164	11	14026933	C	T	0.493623	0.498155	0.0155695	1e-200	7213	EUR	combined	ARIC	p_ld-0.001
SeqId_4297_62	rs3815984	11	14253979	T	C	0.0598919	0.320595	0.0347411	3.56e-20	7213	EUR	combined	ARIC	p_ld-0.001
SeqId_4309_59	rs7138740	12	6874600	A	T	0.284972	-0.346424	0.0180141	2.06e-80	7213	EUR	combined	ARIC	p_ld-0.001
SeqId_4324_33	rs6036492	20	23721534	C	A	0.430126	0.128237	0.0166666	1.61e-14	7213	EUR	combined	ARIC	p_ld-0.001
SeqId_4324_33	rs4260306	20	23749699	T	C	0.282961	-0.512363	0.0175648	6.4e-177	7213	EUR	combined	ARIC	p_ld-0.001
SeqId_4328_2	rs3856718	3	113277371	A	G	0.17108	0.355246	0.0215859	9.05e-60	7213	EUR	combined	ARIC	p_ld-0.001
SeqId_4332_6	rs676397	12	9955834	A	G	0.101345	0.401401	0.0271337	8.35e-49	7213	EUR	combined	ARIC	p_ld-0.001
SeqId_4332_6	rs521040	12	9995251	C	T	0.259809	0.426407	0.0183401	2.29e-115	7213	EUR	combined	ARIC	p_ld-0.001
SeqId_4332_6	rs73054650	12	10027242	G	C	0.110703	-0.173408	0.026055	3.03e-11	7213	EUR	combined	ARIC	p_ld-0.001
SeqId_4337_49	rs2794520	1	159709026	T	C	0.325177	-0.273903	0.0174272	9.31e-55	7213	EUR	combined	ARIC	p_ld-0.001
SeqId_4342_10	rs112917725	19	10121663	T	C	0.124428	-0.220129	0.024968	1.46e-18	7213	EUR	combined	ARIC	p_ld-0.001
SeqId_4342_10	rs281431	19	10279269	C	T	0.39311	0.528604	0.015916	1e-200	7213	EUR	combined	ARIC	p_ld-0.001
SeqId_4342_10	rs17852402	19	10293843	A	G	0.137322	-0.664566	0.0230955	1.84e-172	7213	EUR	combined	ARIC	p_ld-0.001
SeqId_4342_10	rs117707627	19	10615630	G	A	0.046028	0.264883	0.0401983	4.73e-11	7213	EUR	combined	ARIC	p_ld-0.001
SeqId_4355_13	rs55986634	15	63983446	A	G	0.427839	0.160119	0.01671	1.28e-21	7213	EUR	combined	ARIC	p_ld-0.001
SeqId_4374_45	rs1058587	19	18388612	G	C	0.262166	0.672832	0.0169581	1e-200	7213	EUR	combined	ARIC	p_ld-0.001
SeqId_4374_45	rs74953716	19	18587889	T	C	0.0387495	0.307817	0.0427244	6.41e-13	7213	EUR	combined	ARIC	p_ld-0.001
SeqId_4407_10	rs11707940	3	49326339	A	T	0.195411	-0.731018	0.0193357	1e-200	7213	EUR	combined	ARIC	p_ld-0.001
SeqId_4407_10	rs36022378	3	49876272	C	T	0.199709	0.280788	0.0205817	7.37e-42	7213	EUR	combined	ARIC	p_ld-0.001
SeqId_4413_3	rs6104034	20	45137017	G	C	0.47858	-0.224728	0.0164709	7.23e-42	7213	EUR	combined	ARIC	p_ld-0.001
SeqId_4430_44	rs6542680	2	3592552	C	T	0.190905	0.657269	0.0196628	1e-200	7213	EUR	combined	ARIC	p_ld-0.001
SeqId_4430_44	rs11123637	2	3606600	T	C	0.363233	0.190796	0.0170923	1.07e-28	7213	EUR	combined	ARIC	p_ld-0.001
SeqId_4435_66	rs34106585	17	79732473	T	C	0.107861	0.876004	0.0246658	1e-200	7213	EUR	combined	ARIC	p_ld-0.001
SeqId_4435_66	rs66677409	17	79741735	C	T	0.482046	0.364632	0.0163405	1.02e-106	7213	EUR	combined	ARIC	p_ld-0.001
SeqId_4435_66	rs74605113	17	79789645	A	G	0.212602	0.116694	0.0202145	8.12e-09	7213	EUR	combined	ARIC	p_ld-0.001
SeqId_4437_56	rs150027599	14	73827792	C	T	0.0169832	0.511823	0.0644327	2.26e-15	7213	EUR	combined	ARIC	p_ld-0.001
SeqId_4437_56	rs73301475	14	73996165	T	C	0.0565645	-1.25585	0.0328625	1e-200	7213	EUR	combined	ARIC	p_ld-0.001
SeqId_4437_56	rs118186707	14	74219872	A	G	0.0325801	0.303387	0.0464082	6.69e-11	7213	EUR	combined	ARIC	p_ld-0.001
SeqId_4440_15	rs114000341	1	157598773	G	A	0.0219049	0.440183	0.0569034	1.17e-14	7213	EUR	combined	ARIC	p_ld-0.001
SeqId_4440_15	rs116061516	1	157644976	T	C	0.022806	0.438237	0.0554766	3.22e-15	7213	EUR	combined	ARIC	p_ld-0.001
SeqId_4440_15	rs1537949	1	157731459	C	T	0.447387	0.60282	0.0150214	1e-200	7213	EUR	combined	ARIC	p_ld-0.001
SeqId_4440_15	rs111628484	1	157903343	A	G	0.0241924	0.331685	0.0545566	1.27e-09	7213	EUR	combined	ARIC	p_ld-0.001
SeqId_4455_89	rs8024934	15	88893254	C	A	0.44808	-0.127742	0.0166201	1.72e-14	7213	EUR	combined	ARIC	p_ld-0.001
SeqId_4455_89	rs34239095	15	88912537	G	C	0.279703	0.442825	0.0178388	1.33e-130	7213	EUR	combined	ARIC	p_ld-0.001
SeqId_4459_68	rs10892059	11	117010929	G	A	0.368917	-0.63495	0.0156599	1e-200	7213	EUR	combined	ARIC	p_ld-0.001
SeqId_4459_68	rs7934690	11	117140583	A	T	0.293359	0.224294	0.0181824	1.3e-34	7213	EUR	combined	ARIC	p_ld-0.001
SeqId_4467_49	rs7695558	4	87506854	G	A	0.137876	0.332343	0.023826	1.18e-43	7213	EUR	combined	ARIC	p_ld-0.001
SeqId_4467_49	rs6532001	4	87518468	T	A	0.217732	0.736791	0.0181891	1e-200	7213	EUR	combined	ARIC	p_ld-0.001
SeqId_4469_78	rs7078438	10	124109086	C	T	0.303618	-0.193143	0.0179469	8.31e-27	7213	EUR	combined	ARIC	p_ld-0.001
SeqId_4479_14	rs11600169	11	57697473	A	T	0.340774	-0.631569	0.0157478	1e-200	7213	EUR	combined	ARIC	p_ld-0.001
SeqId_4479_14	rs2866828	11	57953163	C	A	0.247123	-0.125141	0.0192887	9.29e-11	7213	EUR	combined	ARIC	p_ld-0.001
SeqId_4480_59	rs2230199	19	6718376	C	G	0.201442	-0.143409	0.0205581	3.31e-12	7213	EUR	combined	ARIC	p_ld-0.001
SeqId_4487_1	rs12439429	15	49442437	C	T	0.460627	-0.183085	0.01652	2.58e-28	7213	EUR	combined	ARIC	p_ld-0.001
SeqId_4487_1	rs2413977	15	49916375	G	A	0.320671	-0.163605	0.0177057	3.18e-20	7213	EUR	combined	ARIC	p_ld-0.001
SeqId_4496_60	rs2276109	11	102875061	C	T	0.129696	-0.749039	0.0231256	1e-200	7213	EUR	combined	ARIC	p_ld-0.001
SeqId_4496_60	rs72987587	11	103037030	G	T	0.0564952	0.20854	0.0360184	7.34e-09	7213	EUR	combined	ARIC	p_ld-0.001
SeqId_4498_62	rs7951615	11	112768825	G	A	0.484057	-0.224288	0.0164461	7.86e-42	7213	EUR	combined	ARIC	p_ld-0.001
SeqId_4498_62	rs11214489	11	113105212	T	C	0.190143	-0.359937	0.0207921	8.17e-66	7213	EUR	combined	ARIC	p_ld-0.001
SeqId_4498_62	rs2288158	11	113262954	G	T	0.134063	0.459764	0.0239533	4.02e-80	7213	EUR	combined	ARIC	p_ld-0.001
SeqId_4500_50	rs116924815	19	50727476	T	C	0.028005	1.28774	0.048344	3.48e-149	7213	EUR	combined	ARIC	p_ld-0.001
SeqId_4534_10	rs7204669	16	2860735	A	G	0.319354	0.30323	0.0173419	4.42e-67	7213	EUR	combined	ARIC	p_ld-0.001
SeqId_4535_50	rs77968068	4	15596758	T	C	0.0898378	-1.0668	0.026348	1e-200	7213	EUR	combined	ARIC	p_ld-0.001
SeqId_4535_50	rs114667404	4	15660215	T	C	0.0246777	0.337121	0.0534135	2.93e-10	7213	EUR	combined	ARIC	p_ld-0.001
SeqId_4535_50	rs78925804	4	15751581	A	T	0.0451269	-0.89664	0.0383992	2.59e-116	7213	EUR	combined	ARIC	p_ld-0.001
SeqId_4535_50	rs7699101	4	15902819	T	A	0.456606	-0.092498	0.0166328	2.78e-08	7213	EUR	combined	ARIC	p_ld-0.001
SeqId_4541_49	rs1047070	11	125957177	A	G	0.197144	0.14037	0.0208975	2e-11	7213	EUR	combined	ARIC	p_ld-0.001
SeqId_4541_49	rs112978541	11	126018717	C	T	0.0876196	-1.03696	0.0267429	1e-200	7213	EUR	combined	ARIC	p_ld-0.001
SeqId_4541_49	rs562672	11	126113569	C	T	0.4155	-0.155372	0.0167928	2.84e-20	7213	EUR	combined	ARIC	p_ld-0.001
SeqId_4541_49	rs240551	11	126333862	A	G	0.0394427	0.31431	0.0421576	9.99e-14	7213	EUR	combined	ARIC	p_ld-0.001
SeqId_4546_27	rs67023356	19	14396821	G	A	0.232081	0.490378	0.018833	6.28e-143	7213	EUR	combined	ARIC	p_ld-0.001
SeqId_4546_27	rs12461521	19	14780598	C	T	0.433315	0.213313	0.0167319	7.89e-37	7213	EUR	combined	ARIC	p_ld-0.001
SeqId_4548_4	rs35804229	19	5693605	T	C	0.0181617	-0.394548	0.0622542	2.47e-10	7213	EUR	combined	ARIC	p_ld-0.001
SeqId_4548_4	rs2608894	19	5847989	T	C	0.248302	-0.659694	0.0178676	1e-200	7213	EUR	combined	ARIC	p_ld-0.001
SeqId_4549_78	rs778809	19	5830291	A	G	0.330306	-0.509359	0.0166862	1.4e-192	7213	EUR	combined	ARIC	p_ld-0.001
SeqId_4549_78	rs8101385	19	5838584	T	C	0.0786774	-0.353554	0.0309891	6.8e-30	7213	EUR	combined	ARIC	p_ld-0.001
SeqId_4549_78	rs11666151	19	5871651	G	A	0.412866	-0.336084	0.0162727	4.07e-92	7213	EUR	combined	ARIC	p_ld-0.001
SeqId_4559_64	rs62156814	2	142506532	A	G	0.0568418	-0.25446	0.0359334	1.56e-12	7213	EUR	combined	ARIC	p_ld-0.001
SeqId_4559_64	rs78657457	2	143028190	A	G	0.122695	-0.835565	0.0232375	1e-200	7213	EUR	combined	ARIC	p_ld-0.001
SeqId_4563_61	rs753381	20	41168825	T	C	0.450437	-0.153841	0.0165639	2.05e-20	7213	EUR	combined	ARIC	p_ld-0.001
SeqId_4564_2	rs2291331	12	94227410	A	T	0.424373	-0.540059	0.0154975	1e-200	7213	EUR	combined	ARIC	p_ld-0.001
SeqId_4564_2	rs11107483	12	94254327	G	C	0.200957	0.177226	0.0206433	1.1e-17	7213	EUR	combined	ARIC	p_ld-0.001
SeqId_4568_17	rs9525140	13	87250230	C	T	0.342299	0.118253	0.0174349	1.27e-11	7213	EUR	combined	ARIC	p_ld-0.001
SeqId_4568_17	rs12856670	13	88034278	T	C	0.291141	-0.22543	0.0181012	3.07e-35	7213	EUR	combined	ARIC	p_ld-0.001
SeqId_4706_17	rs204074	1	28865051	C	T	0.0716068	-0.295365	0.0319945	3.44e-20	7213	EUR	combined	ARIC	p_ld-0.001
SeqId_4706_17	rs12403568	1	29131266	T	G	0.482116	-0.100374	0.0166658	1.8e-09	7213	EUR	combined	ARIC	p_ld-0.001
SeqId_4707_50	rs5994442	22	31875946	T	C	0.257175	-0.106774	0.0188597	1.56e-08	7213	EUR	combined	ARIC	p_ld-0.001
SeqId_4719_58	rs12900924	15	43737329	T	C	0.179398	-0.148016	0.0216159	8.13e-12	7213	EUR	combined	ARIC	p_ld-0.001
SeqId_4763_31	rs72856662	4	73505396	T	C	0.0210037	-1.14918	0.0564859	1.63e-89	7213	EUR	combined	ARIC	p_ld-0.001
SeqId_4763_31	rs2091583	4	73550995	C	T	0.0262027	0.420784	0.0518675	5.77e-16	7213	EUR	combined	ARIC	p_ld-0.001
SeqId_4771_10	rs28385609	6	122801319	T	C	0.144323	-0.482748	0.0228083	1.64e-96	7213	EUR	combined	ARIC	p_ld-0.001
SeqId_4775_34	rs78573713	9	121248418	C	T	0.0097047	-1.0449	0.0838157	2.62e-35	7213	EUR	combined	ARIC	p_ld-0.001
SeqId_4775_34	rs76463933	9	121327414	T	C	0.0304312	-0.481878	0.0480899	1.77e-23	7213	EUR	combined	ARIC	p_ld-0.001
SeqId_4775_34	rs306787	9	121357614	G	A	0.178982	0.150492	0.0217986	5.5e-12	7213	EUR	combined	ARIC	p_ld-0.001
SeqId_4801_13	rs11656836	17	58257173	T	G	0.203175	-0.275333	0.0203232	2.61e-41	7213	EUR	combined	ARIC	p_ld-0.001
SeqId_4811_33	rs3617	3	52799789	A	C	0.457993	0.16143	0.016547	2.39e-22	7213	EUR	combined	ARIC	p_ld-0.001
SeqId_4831_4	rs4987353	1	169697846	A	G	0.31062	-0.583599	0.0166611	1e-200	7213	EUR	combined	ARIC	p_ld-0.001
SeqId_4831_4	rs3917435	1	169725521	T	A	0.13039	0.170992	0.0247543	5.35e-12	7213	EUR	combined	ARIC	p_ld-0.001
SeqId_4834_61	rs924204	1	16187431	A	G	0.408291	0.371275	0.0162093	3.85e-112	7213	EUR	combined	ARIC	p_ld-0.001
SeqId_4866_59	rs1624327	9	84814375	A	G	0.267572	-0.133728	0.0188136	1.29e-12	7213	EUR	combined	ARIC	p_ld-0.001
SeqId_4867_15	rs6921438	6	43957870	A	G	0.478719	-0.177079	0.0166979	4.4e-26	7213	EUR	combined	ARIC	p_ld-0.001
SeqId_4874_3	rs140254447	14	20664500	G	C	0.0391654	0.434493	0.0422936	1.37e-24	7213	EUR	combined	ARIC	p_ld-0.001
SeqId_4874_3	rs12433832	14	20665025	T	C	0.123388	0.220851	0.0250275	1.36e-18	7213	EUR	combined	ARIC	p_ld-0.001
SeqId_4874_3	rs4982325	14	20688677	T	C	0.117219	0.831794	0.0238412	1e-200	7213	EUR	combined	ARIC	p_ld-0.001
SeqId_4874_3	rs17242790	14	20698068	A	G	0.0270345	-0.4466	0.051645	6.41e-18	7213	EUR	combined	ARIC	p_ld-0.001
SeqId_4878_3	rs547138	13	113137856	T	A	0.396229	-0.286206	0.0166585	7.14e-65	7213	EUR	combined	ARIC	p_ld-0.001
SeqId_4878_3	rs2480948	13	113163223	C	T	0.18737	-0.240833	0.0210188	3.9e-30	7213	EUR	combined	ARIC	p_ld-0.001
SeqId_4886_3	rs17614093	17	34182237	G	C	0.430195	0.126308	0.0168571	7.54e-14	7213	EUR	combined	ARIC	p_ld-0.001
SeqId_4886_3	rs3138037	17	34320725	C	T	0.167267	-0.659528	0.0211211	1e-200	7213	EUR	combined	ARIC	p_ld-0.001
SeqId_4906_35	rs1591734	1	169302664	T	C	0.142105	-0.18865	0.0237728	2.41e-15	7213	EUR	combined	ARIC	p_ld-0.001
SeqId_4906_35	rs61808983	1	169505159	T	C	0.0490087	-0.831266	0.0370778	1.14e-107	7213	EUR	combined	ARIC	p_ld-0.001
SeqId_4906_35	rs6685578	1	169566115	G	C	0.485027	-0.115112	0.0164985	3.28e-12	7213	EUR	combined	ARIC	p_ld-0.001
SeqId_4908_6	rs11794565	9	127838998	T	C	0.456329	0.241888	0.0163827	1.26e-48	7213	EUR	combined	ARIC	p_ld-0.001
SeqId_4911_49	rs140960667	11	67168860	T	C	0.0173991	0.45092	0.0624738	5.83e-13	7213	EUR	combined	ARIC	p_ld-0.001
SeqId_4911_49	rs117149657	11	67580109	A	T	0.0153196	0.522659	0.0673977	1.01e-14	7213	EUR	combined	ARIC	p_ld-0.001
SeqId_4911_49	rs1695	11	67585218	G	A	0.33807	-0.582943	0.0161336	1e-200	7213	EUR	combined	ARIC	p_ld-0.001
SeqId_4913_78	rs76610863	17	35812850	A	G	0.0536531	-0.229221	0.0368303	5.13e-10	7213	EUR	combined	ARIC	p_ld-0.001
SeqId_4913_78	rs11871990	17	35967839	A	T	0.0616942	-0.678921	0.0339384	1.09e-86	7213	EUR	combined	ARIC	p_ld-0.001
SeqId_4913_78	rs75236781	17	35979434	C	G	0.0563566	-1.23378	0.0331928	1e-200	7213	EUR	combined	ARIC	p_ld-0.001
SeqId_4924_32	rs57701631	11	102786249	C	T	0.150631	-0.186026	0.0228782	4.97e-16	7213	EUR	combined	ARIC	p_ld-0.001
SeqId_4924_32	rs1144396	11	102808321	C	A	0.499237	-0.309328	0.0162245	4.22e-79	7213	EUR	combined	ARIC	p_ld-0.001
SeqId_4925_54	rs655316	11	102961635	T	C	0.317344	0.132737	0.0177097	7.41e-14	7213	EUR	combined	ARIC	p_ld-0.001
SeqId_4929_55	rs11651783	17	7544593	T	C	0.214751	-0.306614	0.0200799	7.83e-52	7213	EUR	combined	ARIC	p_ld-0.001
SeqId_4929_55	rs1050541	17	7657517	T	G	0.459032	-0.131251	0.0167358	5.05e-15	7213	EUR	combined	ARIC	p_ld-0.001
SeqId_4930_21	rs4872196	8	23834554	T	C	0.110703	0.188057	0.0261855	7.57e-13	7213	EUR	combined	ARIC	p_ld-0.001
SeqId_4960_72	rs2795108	9	73150562	C	T	0.127755	0.255113	0.0246105	5.3e-25	7213	EUR	combined	ARIC	p_ld-0.001
SeqId_4961_17	rs11638139	15	60284709	G	C	0.23118	0.118148	0.0197456	2.29e-09	7213	EUR	combined	ARIC	p_ld-0.001
SeqId_4961_17	rs8033800	15	60396980	T	A	0.386178	0.23546	0.016997	4.34e-43	7213	EUR	combined	ARIC	p_ld-0.001
SeqId_4962_52	rs11259349	10	14800948	G	A	0.467351	0.1042	0.0166919	4.55e-10	7213	EUR	combined	ARIC	p_ld-0.001
SeqId_4962_52	rs61738953	10	14820083	G	C	0.0352835	-1.09924	0.0432188	9.74e-137	7213	EUR	combined	ARIC	p_ld-0.001
SeqId_4964_67	rs152019	5	96685171	G	A	0.246083	0.216469	0.0190971	1.56e-29	7213	EUR	combined	ARIC	p_ld-0.001
SeqId_4964_67	rs12517853	5	96785443	A	G	0.0678636	1.17162	0.0300119	1e-200	7213	EUR	combined	ARIC	p_ld-0.001
SeqId_4964_67	rs2927614	5	96862776	C	G	0.194094	0.604829	0.0197824	3.79e-193	7213	EUR	combined	ARIC	p_ld-0.001
SeqId_4964_67	rs31012	5	97126540	G	A	0.315125	-0.285834	0.0176004	2.81e-58	7213	EUR	combined	ARIC	p_ld-0.001
SeqId_4968_50	rs11684231	2	85400188	T	C	0.217871	0.321955	0.020029	3.76e-57	7213	EUR	combined	ARIC	p_ld-0.001
SeqId_4968_50	rs62623452	2	85402143	T	C	0.0128934	-1.7656	0.0700509	2.06e-134	7213	EUR	combined	ARIC	p_ld-0.001
SeqId_4968_50	rs79923841	2	85428082	T	A	0.0266879	-0.418173	0.0514311	4.98e-16	7213	EUR	combined	ARIC	p_ld-0.001
SeqId_4969_2	rs116866430	8	85333298	G	T	0.00915015	-1.58931	0.0851238	5.22e-76	7213	EUR	combined	ARIC	p_ld-0.001
SeqId_4969_2	rs2725295	8	85358366	G	A	0.161375	0.233627	0.0224457	3.42e-25	7213	EUR	combined	ARIC	p_ld-0.001
SeqId_4971_1	rs75940688	20	59220098	A	G	0.0119229	-0.925535	0.0754721	3.12e-34	7213	EUR	combined	ARIC	p_ld-0.001
SeqId_4976_57	rs12936625	17	1434769	T	C	0.367808	0.20039	0.0170939	1.87e-31	7213	EUR	combined	ARIC	p_ld-0.001
SeqId_4979_34	rs142979375	1	168550512	A	G	0.0251629	-0.326059	0.0530945	8.63e-10	7213	EUR	combined	ARIC	p_ld-0.001
SeqId_4979_34	rs1018454	1	168728523	A	C	0.423125	-0.431681	0.01601	1.21e-152	7213	EUR	combined	ARIC	p_ld-0.001
SeqId_4979_34	rs9633332	1	168950339	A	G	0.36656	0.156276	0.0171255	9.13e-20	7213	EUR	combined	ARIC	p_ld-0.001
SeqId_4981_6	rs35630063	18	31024408	C	T	0.0211424	-0.338506	0.0577683	4.84e-09	7213	EUR	combined	ARIC	p_ld-0.001
SeqId_4982_54	rs56168207	20	45175330	T	C	0.182379	0.376689	0.0211969	3.49e-69	7213	EUR	combined	ARIC	p_ld-0.001
SeqId_4984_83	rs9778	13	46779966	T	C	0.100028	-0.843938	0.0261843	1e-200	7213	EUR	combined	ARIC	p_ld-0.001
SeqId_4984_83	rs17069005	13	46849983	G	A	0.103078	-0.185778	0.0273638	1.22e-11	7213	EUR	combined	ARIC	p_ld-0.001
SeqId_4989_7	rs1800790	4	154562556	A	G	0.209344	0.218955	0.0202549	4.97e-27	7213	EUR	combined	ARIC	p_ld-0.001
SeqId_4990_87	rs1060431	17	4937573	A	G	0.0783308	0.368647	0.0306218	4.61e-33	7213	EUR	combined	ARIC	p_ld-0.001
SeqId_4991_12	rs1330064	13	91405002	A	G	0.345834	-0.314598	0.0171684	2.41e-73	7213	EUR	combined	ARIC	p_ld-0.001
SeqId_4991_12	rs342702	13	91770692	T	G	0.276237	-0.680982	0.0168464	1e-200	7213	EUR	combined	ARIC	p_ld-0.001
SeqId_4992_49	rs5848	17	44352876	T	C	0.281575	-0.24927	0.0182402	5.4e-42	7213	EUR	combined	ARIC	p_ld-0.001
SeqId_4996_66	rs10770	3	186671770	C	T	0.118051	0.939502	0.0234292	1e-200	7213	EUR	combined	ARIC	p_ld-0.001
SeqId_4996_66	rs710446	3	186742138	C	T	0.41238	0.184724	0.0165802	1.35e-28	7213	EUR	combined	ARIC	p_ld-0.001
SeqId_5000_52	rs3826311	17	78975444	C	T	0.178982	0.218327	0.0215831	6.79e-24	7213	EUR	combined	ARIC	p_ld-0.001
SeqId_5005_4	rs3817818	22	50260902	C	G	0.459795	0.206294	0.0165713	3.26e-35	7213	EUR	combined	ARIC	p_ld-0.001
SeqId_5006_71	rs12210904	6	36130414	A	C	0.282823	0.146546	0.0184461	2.24e-15	7213	EUR	combined	ARIC	p_ld-0.001
SeqId_5007_1	rs12200998	6	36114905	G	A	0.465548	-0.146343	0.0166563	1.91e-18	7213	EUR	combined	ARIC	p_ld-0.001
SeqId_5012_67	rs78181560	9	127878806	T	G	0.0351449	-0.714771	0.0446887	1.3e-56	7213	EUR	combined	ARIC	p_ld-0.001
SeqId_5013_2	rs1265947	6	31819390	T	C	0.106266	0.183436	0.0271735	1.59e-11	7213	EUR	combined	ARIC	p_ld-0.001
SeqId_5015_15	rs953062	6	46658616	G	A	0.324553	0.130824	0.0178242	2.38e-13	7213	EUR	combined	ARIC	p_ld-0.001
SeqId_5018_68	rs33951697	1	173489187	T	C	0.184112	0.513529	0.0204699	3.13e-133	7213	EUR	combined	ARIC	p_ld-0.001
SeqId_5021_13	rs12570967	10	70212594	T	C	0.0485928	-0.227206	0.0383921	3.41e-09	7213	EUR	combined	ARIC	p_ld-0.001
SeqId_5023_23	rs8192455	22	40350207	C	T	0.142312	0.129038	0.0235775	4.58e-08	7213	EUR	combined	ARIC	p_ld-0.001
SeqId_5029_3	rs12477178	2	162209363	A	G	0.0133093	1.11477	0.0711618	2.05e-54	7213	EUR	combined	ARIC	p_ld-0.001
SeqId_5034_79	rs2855881	7	142357241	G	C	0.103979	-0.00998474	0.0270896	0.71245	7213	EUR	combined	ARIC	p_ld-0.001
SeqId_5034_79	rs1799886	7	142800839	C	T	0.430265	0.390392	0.0161979	1.67e-123	7213	EUR	combined	ARIC	p_ld-0.001
SeqId_5034_79	rs148648889	7	143123547	A	G	0.0155968	-0.489777	0.0668553	2.63e-13	7213	EUR	combined	ARIC	p_ld-0.001
SeqId_5036_50	rs35233519	2	151141532	T	C	0.352974	-0.112727	0.0175378	1.38e-10	7213	EUR	combined	ARIC	p_ld-0.001
SeqId_5036_50	rs2278089	2	151290158	G	T	0.402052	0.45787	0.0159246	3.28e-172	7213	EUR	combined	ARIC	p_ld-0.001
SeqId_5060_62	rs822342	9	5453973	T	C	0.258284	-0.36538	0.0186618	3.28e-83	7213	EUR	combined	ARIC	p_ld-0.001
SeqId_5061_27	rs2838537	21	44263692	G	T	0.351033	0.159332	0.0173271	4.8e-20	7213	EUR	combined	ARIC	p_ld-0.001
SeqId_5063_12	rs114594620	1	160731600	C	T	0.0174685	-0.356236	0.0639727	2.66e-08	7213	EUR	combined	ARIC	p_ld-0.001
SeqId_5066_134	rs62087200	17	74463637	A	G	0.049286	-0.764918	0.0373564	1.28e-90	7213	EUR	combined	ARIC	p_ld-0.001
SeqId_5066_134	rs9912017	17	74487717	G	T	0.270692	-0.12267	0.018636	4.95e-11	7213	EUR	combined	ARIC	p_ld-0.001
SeqId_5069_9	rs6666604	1	207172474	G	T	0.169624	-0.698818	0.0203591	1e-200	7213	EUR	combined	ARIC	p_ld-0.001
SeqId_5069_9	rs147683764	1	207635713	A	C	0.0334812	-0.538574	0.0459451	1.89e-31	7213	EUR	combined	ARIC	p_ld-0.001
SeqId_5069_9	rs75933986	1	207749566	G	A	0.0275198	-0.295294	0.0500474	3.79e-09	7213	EUR	combined	ARIC	p_ld-0.001
SeqId_5070_76	rs8957	20	63742354	G	T	0.266325	0.151545	0.0185781	4.01e-16	7213	EUR	combined	ARIC	p_ld-0.001
SeqId_5076_53	rs12074120	1	37731729	G	T	0.309719	0.155682	0.018069	8.43e-18	7213	EUR	combined	ARIC	p_ld-0.001
SeqId_5078_82	rs7789303	7	142854785	G	A	0.280882	-0.59113	0.0171843	1e-200	7213	EUR	combined	ARIC	p_ld-0.001
SeqId_5078_82	rs6943031	7	142939774	A	G	0.018023	0.364761	0.0620194	4.25e-09	7213	EUR	combined	ARIC	p_ld-0.001
SeqId_5085_18	rs1775296	6	137005667	T	G	0.282545	0.126066	0.0184463	8.92e-12	7213	EUR	combined	ARIC	p_ld-0.001
SeqId_5087_5	rs6917836	6	137132089	A	G	0.105781	-0.223758	0.0268908	1.03e-16	7213	EUR	combined	ARIC	p_ld-0.001
SeqId_5087_5	rs2234711	6	137219383	G	A	0.380355	0.135001	0.0169594	1.98e-15	7213	EUR	combined	ARIC	p_ld-0.001
SeqId_5088_175	rs12569203	1	67132664	A	C	0.450575	0.101877	0.0165265	7.45e-10	7213	EUR	combined	ARIC	p_ld-0.001
SeqId_5088_175	rs11581607	1	67242007	A	G	0.0683488	-0.201988	0.0327826	7.6e-10	7213	EUR	combined	ARIC	p_ld-0.001
SeqId_5089_11	rs10058572	5	35880755	G	T	0.404617	0.147757	0.0168059	1.81e-18	7213	EUR	combined	ARIC	p_ld-0.001
SeqId_5090_49	rs113752919	19	54566752	G	T	0.01324	0.534881	0.0730478	2.7e-13	7213	EUR	combined	ARIC	p_ld-0.001
SeqId_5090_49	rs1834699	19	54571902	A	G	0.0354222	0.276586	0.0448278	7.2e-10	7213	EUR	combined	ARIC	p_ld-0.001
SeqId_5090_49	rs368297686	19	54657193	G	A	0.0465826	-1.39706	0.0361585	1e-200	7213	EUR	combined	ARIC	p_ld-0.001
SeqId_5091_28	rs72087	19	54252279	C	T	0.347844	-0.231929	0.017277	1.34e-40	7213	EUR	combined	ARIC	p_ld-0.001
SeqId_5091_28	rs1808548	19	54277655	C	T	0.375711	-0.590364	0.0158941	1e-200	7213	EUR	combined	ARIC	p_ld-0.001
SeqId_5092_51	rs2423507	20	10633691	G	C	0.36656	0.108984	0.0173585	3.62e-10	7213	EUR	combined	ARIC	p_ld-0.001
SeqId_5092_51	rs1051412	20	10673915	C	A	0.498822	0.0943502	0.0166376	1.48e-08	7213	EUR	combined	ARIC	p_ld-0.001
SeqId_5095_21	rs56380562	19	54677106	C	G	0.143976	-0.145274	0.0236291	8.26e-10	7213	EUR	combined	ARIC	p_ld-0.001
SeqId_5095_21	rs674268	19	54820735	A	G	0.447664	0.486705	0.0156513	2.44e-199	7213	EUR	combined	ARIC	p_ld-0.001
SeqId_5095_21	rs35043300	19	54865069	T	C	0.252877	-0.53385	0.0180318	6.76e-182	7213	EUR	combined	ARIC	p_ld-0.001
SeqId_5102_55	rs9262570	6	31044708	T	C	0.0194787	0.412668	0.0597599	5.43e-12	7213	EUR	combined	ARIC	p_ld-0.001
SeqId_5102_55	rs28732106	6	31275883	T	G	0.0271038	1.19386	0.0493368	1.92e-124	7213	EUR	combined	ARIC	p_ld-0.001
SeqId_5102_55	rs115848506	6	31442035	G	C	0.0144877	0.429821	0.06898	4.89e-10	7213	EUR	combined	ARIC	p_ld-0.001
SeqId_5102_55	rs139395255	6	31481959	G	A	0.024539	0.623812	0.0533522	2.67e-31	7213	EUR	combined	ARIC	p_ld-0.001
SeqId_5102_55	rs3094011	6	31484059	C	T	0.117427	-0.896769	0.0238213	1e-200	7213	EUR	combined	ARIC	p_ld-0.001
SeqId_5102_55	rs34451538	6	31519677	A	G	0.0379176	0.51976	0.0430973	3.57e-33	7213	EUR	combined	ARIC	p_ld-0.001
SeqId_5102_55	rs114751021	6	31536417	G	A	0.0272425	-0.294497	0.0513342	1e-08	7213	EUR	combined	ARIC	p_ld-0.001
SeqId_5103_30	rs62263730	3	112859161	A	G	0.30244	0.245101	0.0178419	2.07e-42	7213	EUR	combined	ARIC	p_ld-0.001
SeqId_5103_30	rs13081854	3	113094528	G	A	0.264384	0.106437	0.0188752	1.78e-08	7213	EUR	combined	ARIC	p_ld-0.001
SeqId_5105_2	rs75766	22	20187330	C	A	0.253015	0.401726	0.0184868	1.8e-101	7213	EUR	combined	ARIC	p_ld-0.001
SeqId_5105_2	rs685667	22	20202099	T	C	0.279773	0.203499	0.0181087	4.64e-29	7213	EUR	combined	ARIC	p_ld-0.001
SeqId_5105_2	rs1642173	22	20222596	G	A	0.308956	-0.220931	0.0179847	2.42e-34	7213	EUR	combined	ARIC	p_ld-0.001
SeqId_5107_7	rs9411207	9	136514099	T	C	0.346458	0.188335	0.0174161	4.77e-27	7213	EUR	combined	ARIC	p_ld-0.001
SeqId_5108_72	rs4808238	19	15192918	A	G	0.14973	0.217443	0.0232101	9.65e-21	7213	EUR	combined	ARIC	p_ld-0.001
SeqId_5112_73	rs146515723	3	112190140	T	C	0.0485235	-0.235553	0.0382375	7.65e-10	7213	EUR	combined	ARIC	p_ld-0.001
SeqId_5112_73	rs1879514	3	112308988	G	T	0.23527	-0.219756	0.0194931	3.11e-29	7213	EUR	combined	ARIC	p_ld-0.001
SeqId_5121_3	rs4353572	19	4563925	T	C	0.491751	-0.138043	0.0163982	4.57e-17	7213	EUR	combined	ARIC	p_ld-0.001
SeqId_5124_69	rs144059501	19	10205972	A	G	0.0124082	0.443366	0.0750608	3.65e-09	7213	EUR	combined	ARIC	p_ld-0.001
SeqId_5124_69	rs281434	19	10281944	A	G	0.173714	-0.736509	0.0202989	1e-200	7213	EUR	combined	ARIC	p_ld-0.001
SeqId_5124_69	rs2129944	19	10405522	G	T	0.298142	-0.311633	0.0179545	3.82e-66	7213	EUR	combined	ARIC	p_ld-0.001
SeqId_5124_69	rs12460655	19	10603757	T	G	0.0448496	-0.529994	0.040166	2.67e-39	7213	EUR	combined	ARIC	p_ld-0.001
SeqId_5128_53	rs1041067	1	160487337	T	C	0.201858	-0.388563	0.0203182	1.45e-79	7213	EUR	combined	ARIC	p_ld-0.001
SeqId_5129_12	rs35832030	17	1624088	T	G	0.204977	0.625892	0.0192395	1e-200	7213	EUR	combined	ARIC	p_ld-0.001
SeqId_5129_12	rs78897108	17	1637977	T	C	0.0307778	0.556356	0.046532	1.22e-32	7213	EUR	combined	ARIC	p_ld-0.001
SeqId_5129_12	rs9907510	17	1701735	G	A	0.332733	0.127955	0.0174031	2.16e-13	7213	EUR	combined	ARIC	p_ld-0.001
SeqId_5131_15	rs3814787	13	23578231	C	G	0.299529	0.191643	0.0178833	1.35e-26	7213	EUR	combined	ARIC	p_ld-0.001
SeqId_5132_71	rs11667546	19	13957898	T	C	0.185221	-0.583115	0.02047	3.09e-169	7213	EUR	combined	ARIC	p_ld-0.001
SeqId_5132_71	rs10424865	19	14050735	G	A	0.0841536	0.184679	0.0297193	5.45e-10	7213	EUR	combined	ARIC	p_ld-0.001
SeqId_5132_71	rs34317732	19	14061996	T	C	0.0188548	-0.864843	0.0600157	1.96e-46	7213	EUR	combined	ARIC	p_ld-0.001
SeqId_5134_52	rs10077367	5	157077853	C	G	0.191321	0.755431	0.019098	1e-200	7213	EUR	combined	ARIC	p_ld-0.001
SeqId_5134_52	rs60714766	5	157175578	T	G	0.263968	-0.197688	0.0186235	3.96e-26	7213	EUR	combined	ARIC	p_ld-0.001
SeqId_5139_32	rs1994292	4	95521608	T	C	0.349369	0.313902	0.0170329	3.79e-74	7213	EUR	combined	ARIC	p_ld-0.001
SeqId_5139_32	rs11931784	4	95573655	T	C	0.22612	-0.111809	0.0199011	2e-08	7213	EUR	combined	ARIC	p_ld-0.001
SeqId_5139_32	rs987383	4	95626201	A	T	0.164703	-0.201707	0.0220551	7.59e-20	7213	EUR	combined	ARIC	p_ld-0.001
SeqId_5202_4	rs149913197	4	158489497	C	G	0.0552475	-0.587524	0.0357235	1.08e-59	7213	EUR	combined	ARIC	p_ld-0.001
SeqId_5202_4	rs9410	4	158710839	T	G	0.295231	0.664266	0.0165592	1e-200	7213	EUR	combined	ARIC	p_ld-0.001
SeqId_5202_4	rs601196	4	159033092	A	G	0.3676	-0.15143	0.0171394	1.24e-18	7213	EUR	combined	ARIC	p_ld-0.001
SeqId_5223_59	rs1260326	2	27508073	T	C	0.406558	-0.197844	0.0168361	1.35e-31	7213	EUR	combined	ARIC	p_ld-0.001
SeqId_5229_90	rs1053124	7	128501811	T	C	0.200541	0.120469	0.0207683	6.89e-09	7213	EUR	combined	ARIC	p_ld-0.001
SeqId_5231_79	rs11591147	1	55039974	T	G	0.0144877	-1.04454	0.0687454	2.39e-51	7213	EUR	combined	ARIC	p_ld-0.001
SeqId_5231_79	rs693668	1	55055436	G	A	0.356994	-0.165634	0.0172284	9.42e-22	7213	EUR	combined	ARIC	p_ld-0.001
SeqId_5238_26	rs1046988	1	39753393	T	C	0.364273	-0.592572	0.0157718	1e-200	7213	EUR	combined	ARIC	p_ld-0.001
SeqId_5248_68	rs12252016	10	79324912	A	T	0.0168446	-0.453721	0.0639377	1.4e-12	7213	EUR	combined	ARIC	p_ld-0.001
SeqId_5256_86	rs58583086	4	119635207	A	G	0.37273	0.456714	0.0165724	4.82e-159	7213	EUR	combined	ARIC	p_ld-0.001
SeqId_5256_86	rs143179501	4	119836365	A	C	0.0170525	-0.365053	0.0639112	1.16e-08	7213	EUR	combined	ARIC	p_ld-0.001
SeqId_5272_55	rs61751623	1	154965738	G	C	0.0478303	-0.295485	0.0391208	4.77e-14	7213	EUR	combined	ARIC	p_ld-0.001
SeqId_5275_28	rs8106212	19	6802560	T	C	0.0142798	0.38532	0.0701774	4.14e-08	7213	EUR	combined	ARIC	p_ld-0.001
SeqId_5275_28	rs36097961	19	6850756	T	C	0.0765285	-0.580725	0.0303145	7.99e-80	7213	EUR	combined	ARIC	p_ld-0.001
SeqId_5301_7	rs6505397	17	34190977	A	T	0.419104	-0.147153	0.0168147	2.59e-18	7213	EUR	combined	ARIC	p_ld-0.001
SeqId_5312_49	rs429358	19	44908684	C	T	0.14973	0.299981	0.023212	8.7e-38	7213	EUR	combined	ARIC	p_ld-0.001
SeqId_5312_49	rs35136575	19	44935906	G	C	0.232843	-0.125203	0.0195489	1.6e-10	7213	EUR	combined	ARIC	p_ld-0.001
SeqId_5316_54	rs78807356	11	46575120	T	G	0.0261334	0.505516	0.0519699	3.16e-22	7213	EUR	combined	ARIC	p_ld-0.001
SeqId_5316_54	rs113954134	11	47181131	A	G	0.0352142	0.275843	0.0447637	7.56e-10	7213	EUR	combined	ARIC	p_ld-0.001
SeqId_5339_49	rs724781	1	153363542	G	C	0.266325	-0.154398	0.0187673	2.26e-16	7213	EUR	combined	ARIC	p_ld-0.001
SeqId_5346_24	rs73107212	20	35275531	T	C	0.05906	-0.429019	0.0349543	2.75e-34	7213	EUR	combined	ARIC	p_ld-0.001
SeqId_5346_24	rs118107529	20	35410114	G	C	0.0524054	0.223571	0.0368904	1.43e-09	7213	EUR	combined	ARIC	p_ld-0.001
SeqId_5346_24	rs2425140	20	35758102	C	A	0.141065	-0.861368	0.0212784	1e-200	7213	EUR	combined	ARIC	p_ld-0.001
SeqId_5349_69	rs3012384	6	170153137	T	C	0.38694	0.101338	0.0171497	3.6e-09	7213	EUR	combined	ARIC	p_ld-0.001
SeqId_5349_69	rs4710790	6	170279144	C	A	0.427145	0.175398	0.0166574	9.68e-26	7213	EUR	combined	ARIC	p_ld-0.001
SeqId_5353_89	rs6728769	2	113050934	T	C	0.307639	0.277154	0.0175425	2.66e-55	7213	EUR	combined	ARIC	p_ld-0.001
SeqId_5353_89	rs55709272	2	113109711	C	T	0.440385	-0.37788	0.0162943	8.23e-115	7213	EUR	combined	ARIC	p_ld-0.001
SeqId_5353_89	rs117768367	2	113307014	T	C	0.0198946	0.415158	0.0593795	2.96e-12	7213	EUR	combined	ARIC	p_ld-0.001
SeqId_5358_3	rs10992426	9	92703641	A	G	0.222584	-0.155488	0.0197077	3.48e-15	7213	EUR	combined	ARIC	p_ld-0.001
SeqId_5363_51	rs117083153	7	83215997	A	G	0.0275891	0.319406	0.050614	2.94e-10	7213	EUR	combined	ARIC	p_ld-0.001
SeqId_5363_51	rs62460812	7	83453185	C	G	0.140025	-0.859574	0.0215426	1e-200	7213	EUR	combined	ARIC	p_ld-0.001
SeqId_5363_51	rs215292	7	83575917	T	G	0.451546	-0.238046	0.0164697	1.06e-46	7213	EUR	combined	ARIC	p_ld-0.001
SeqId_5363_51	rs12707601	7	83793821	T	A	0.36961	-0.135653	0.0172347	4.04e-15	7213	EUR	combined	ARIC	p_ld-0.001
SeqId_5392_73	rs1389	10	88942948	G	A	0.18945	-0.137198	0.0212179	1.07e-10	7213	EUR	combined	ARIC	p_ld-0.001
SeqId_5392_73	rs7911226	10	89009208	G	A	0.304242	-0.407148	0.0174679	6.47e-116	7213	EUR	combined	ARIC	p_ld-0.001
SeqId_5392_73	rs61854881	10	89119147	C	A	0.0187855	-0.338531	0.0613076	3.47e-08	7213	EUR	combined	ARIC	p_ld-0.001
SeqId_5400_52	rs4655802	1	65422548	G	A	0.404339	-0.230414	0.0167392	1.43e-42	7213	EUR	combined	ARIC	p_ld-0.001
SeqId_5400_52	rs376059485	1	65453529	C	T	0.109594	-0.260227	0.0266166	1.95e-22	7213	EUR	combined	ARIC	p_ld-0.001
SeqId_5400_52	rs57274629	1	65644609	G	A	0.380216	-0.626792	0.0154536	1e-200	7213	EUR	combined	ARIC	p_ld-0.001
SeqId_5404_53	rs11754478	6	47168389	G	A	0.415846	0.141037	0.0167556	4.6e-17	7213	EUR	combined	ARIC	p_ld-0.001
SeqId_5404_53	rs6458555	6	47309833	A	G	0.319908	0.286235	0.0172871	1.82e-60	7213	EUR	combined	ARIC	p_ld-0.001
SeqId_5430_66	rs2073056	20	1924517	T	C	0.218286	-0.695013	0.0184922	1e-200	7213	EUR	combined	ARIC	p_ld-0.001
SeqId_5430_66	rs6515013	20	2017026	C	T	0.082282	-0.268355	0.0304918	1.68e-18	7213	EUR	combined	ARIC	p_ld-0.001
SeqId_5430_66	rs6132262	20	2075153	A	G	0.0650215	-0.229114	0.0338662	1.44e-11	7213	EUR	combined	ARIC	p_ld-0.001
SeqId_5451_1	rs78470897	3	105368773	A	G	0.0210037	0.481275	0.0578072	9.95e-17	7213	EUR	combined	ARIC	p_ld-0.001
SeqId_5451_1	rs751554	3	105418999	T	C	0.116526	-0.350204	0.0257729	1.53e-41	7213	EUR	combined	ARIC	p_ld-0.001
SeqId_5452_71	rs434325	17	7108030	A	C	0.437613	-0.10127	0.0165289	9.44e-10	7213	EUR	combined	ARIC	p_ld-0.001
SeqId_5452_71	rs62061425	17	7169772	G	A	0.193054	-0.243888	0.0209295	4.21e-31	7213	EUR	combined	ARIC	p_ld-0.001
SeqId_5456_59	rs17817077	18	74542308	A	G	0.395674	0.244799	0.016778	1.53e-47	7213	EUR	combined	ARIC	p_ld-0.001
SeqId_5456_59	rs58692747	18	74565502	C	T	0.200957	-0.160138	0.020753	1.36e-14	7213	EUR	combined	ARIC	p_ld-0.001
SeqId_5457_5	rs2846666	18	469797	C	A	0.276099	-0.222127	0.018572	1.17e-32	7213	EUR	combined	ARIC	p_ld-0.001
SeqId_5457_5	rs12955797	18	589353	C	G	0.278456	0.109916	0.0184062	2.46e-09	7213	EUR	combined	ARIC	p_ld-0.001
SeqId_5459_33	rs6036492	20	23721534	C	A	0.430126	0.147461	0.0166446	1e-18	7213	EUR	combined	ARIC	p_ld-0.001
SeqId_5459_33	rs4260306	20	23749699	T	C	0.282961	-0.506384	0.0175888	1.24e-172	7213	EUR	combined	ARIC	p_ld-0.001
SeqId_5460_60	rs61757207	16	70324592	G	A	0.0140025	-0.675044	0.0709063	2.31e-21	7213	EUR	combined	ARIC	p_ld-0.001
SeqId_5462_62	rs111257457	1	27389173	A	C	0.0946901	-0.542905	0.0276708	1.53e-83	7213	EUR	combined	ARIC	p_ld-0.001
SeqId_5463_22	rs2150719	9	86584460	T	C	0.471995	0.153376	0.0165616	2.63e-20	7213	EUR	combined	ARIC	p_ld-0.001
SeqId_5463_22	rs4878043	9	87072939	C	T	0.45418	-0.155893	0.0166356	9.42e-21	7213	EUR	combined	ARIC	p_ld-0.001
SeqId_5464_52	rs9889402	17	75368135	G	A	0.283031	-0.133859	0.0183155	2.99e-13	7213	EUR	combined	ARIC	p_ld-0.001
SeqId_5465_32	rs4662790	2	128294778	A	G	0.413905	0.251496	0.016521	1.57e-51	7213	EUR	combined	ARIC	p_ld-0.001
SeqId_5475_10	rs2023671	16	23838518	G	T	0.25149	0.29896	0.0187119	1.71e-56	7213	EUR	combined	ARIC	p_ld-0.001
SeqId_5475_10	rs12919956	16	23850005	C	T	0.210869	-0.143415	0.020359	2.04e-12	7213	EUR	combined	ARIC	p_ld-0.001
SeqId_5478_50	rs55728336	11	49156256	C	T	0.0506724	0.341771	0.0378777	2.31e-19	7213	EUR	combined	ARIC	p_ld-0.001
SeqId_5480_49	rs2107538	17	35880776	T	C	0.178844	-0.612013	0.0205638	1.1e-183	7213	EUR	combined	ARIC	p_ld-0.001
SeqId_5483_1	rs10852188	15	93064200	A	G	0.427631	0.241869	0.0166359	3.18e-47	7213	EUR	combined	ARIC	p_ld-0.001
SeqId_5483_1	rs6497022	15	93109593	C	G	0.264384	0.12631	0.0189609	2.91e-11	7213	EUR	combined	ARIC	p_ld-0.001
SeqId_5483_1	rs8036731	15	93483598	A	G	0.237211	0.108814	0.0194883	2.44e-08	7213	EUR	combined	ARIC	p_ld-0.001
SeqId_5487_7	rs12082740	1	160774036	G	C	0.310689	-0.653231	0.0161585	1e-200	7213	EUR	combined	ARIC	p_ld-0.001
SeqId_5487_7	rs2184068	1	160873290	C	T	0.307223	-0.281269	0.0178742	6.96e-55	7213	EUR	combined	ARIC	p_ld-0.001
SeqId_5487_7	rs12410477	1	161086424	C	G	0.0921946	-0.166445	0.0291036	1.11e-08	7213	EUR	combined	ARIC	p_ld-0.001
SeqId_5491_12	rs3312	10	72097226	G	A	0.464162	0.251867	0.0163783	1.56e-52	7213	EUR	combined	ARIC	p_ld-0.001
SeqId_5509_7	rs10029654	4	109940771	A	G	0.332525	0.383437	0.0170452	2.31e-108	7213	EUR	combined	ARIC	p_ld-0.001
SeqId_5509_7	rs17041301	4	110055602	T	C	0.0499792	-0.227763	0.0381073	2.38e-09	7213	EUR	combined	ARIC	p_ld-0.001
SeqId_5532_53	rs62505473	8	38466247	G	C	0.405864	0.144198	0.0166978	7.1e-18	7213	EUR	combined	ARIC	p_ld-0.001
SeqId_5532_53	rs11997244	8	38701808	T	C	0.453625	-0.148486	0.0166296	5.38e-19	7213	EUR	combined	ARIC	p_ld-0.001
SeqId_5542_22	rs117514859	10	32998517	A	G	0.0183003	-0.416867	0.0615314	1.34e-11	7213	EUR	combined	ARIC	p_ld-0.001
SeqId_5542_22	rs734186	10	33195901	A	G	0.378691	-0.394068	0.0165709	2.08e-120	7213	EUR	combined	ARIC	p_ld-0.001
SeqId_5581_28	rs364306	8	17817719	G	A	0.0700125	-0.212341	0.0326784	8.69e-11	7213	EUR	combined	ARIC	p_ld-0.001
SeqId_5581_28	rs10113677	8	17910175	T	A	0.287814	-0.66613	0.0167216	1e-200	7213	EUR	combined	ARIC	p_ld-0.001
SeqId_5581_28	rs7459614	8	18089437	T	C	0.0554554	-0.296693	0.0359241	1.73e-16	7213	EUR	combined	ARIC	p_ld-0.001
SeqId_5581_28	rs13267304	8	18374424	T	C	0.121933	-0.154068	0.0252312	1.07e-09	7213	EUR	combined	ARIC	p_ld-0.001
SeqId_5584_21	rs9606716	22	30332464	A	G	0.0207958	0.418181	0.0581476	7.04e-13	7213	EUR	combined	ARIC	p_ld-0.001
SeqId_5584_21	rs2528456	22	30568916	G	A	0.0291834	0.499215	0.0493658	7.01e-24	7213	EUR	combined	ARIC	p_ld-0.001
SeqId_5584_21	rs12169610	22	30626603	T	C	0.119853	-0.828155	0.0236756	1e-200	7213	EUR	combined	ARIC	p_ld-0.001
SeqId_5584_21	rs34524925	22	30666043	C	T	0.134202	-0.398729	0.0240224	9.52e-61	7213	EUR	combined	ARIC	p_ld-0.001
SeqId_5584_21	rs13058171	22	30701437	G	A	0.10086	0.26415	0.0274737	9.36e-22	7213	EUR	combined	ARIC	p_ld-0.001
SeqId_5586_66	rs59980852	10	87515989	T	C	0.458339	-0.150282	0.0165993	1.75e-19	7213	EUR	combined	ARIC	p_ld-0.001
SeqId_5593_11	rs73195652	3	123076443	C	T	0.0388188	-0.453285	0.0430768	1.04e-25	7213	EUR	combined	ARIC	p_ld-0.001
SeqId_5593_11	rs115111146	3	123090435	C	T	0.0134479	-0.524099	0.072503	5.38e-13	7213	EUR	combined	ARIC	p_ld-0.001
SeqId_5593_11	rs2241962	3	123102631	T	A	0.0689727	0.553654	0.0322787	1.14e-64	7213	EUR	combined	ARIC	p_ld-0.001
SeqId_5593_11	rs150463998	3	123118113	T	C	0.01629	0.477539	0.0660687	5.41e-13	7213	EUR	combined	ARIC	p_ld-0.001
SeqId_5593_11	rs9877911	3	123135118	C	T	0.133648	0.746442	0.0227171	1e-200	7213	EUR	combined	ARIC	p_ld-0.001
SeqId_5598_3	rs116135446	1	240794633	T	C	0.0411063	0.229128	0.0417067	4.07e-08	7213	EUR	combined	ARIC	p_ld-0.001
SeqId_5601_2	rs10164310	19	15475134	A	G	0.149314	-0.423254	0.0228809	1.12e-74	7213	EUR	combined	ARIC	p_ld-0.001
SeqId_5605_77	rs563027675	22	37426797	G	C	0.0201719	-0.573642	0.0592303	4.76e-22	7213	EUR	combined	ARIC	p_ld-0.001
SeqId_5618_50	rs57529409	21	41346335	T	C	0.0526133	-0.659898	0.0360974	5.13e-73	7213	EUR	combined	ARIC	p_ld-0.001
SeqId_5618_50	rs2838023	21	41351572	C	G	0.0494246	-0.260318	0.0380899	8.91e-12	7213	EUR	combined	ARIC	p_ld-0.001
SeqId_5620_13	rs72779935	5	102378177	C	G	0.049286	0.225045	0.0377245	2.55e-09	7213	EUR	combined	ARIC	p_ld-0.001
SeqId_5620_13	rs7704999	5	102685049	C	G	0.0237765	-0.369679	0.0544755	1.24e-11	7213	EUR	combined	ARIC	p_ld-0.001
SeqId_5620_13	rs12656561	5	102989988	C	T	0.354083	-0.574245	0.0163209	1e-200	7213	EUR	combined	ARIC	p_ld-0.001
SeqId_5621_64	rs12397524	13	52223221	T	C	0.0490087	-0.38206	0.0386643	7e-23	7213	EUR	combined	ARIC	p_ld-0.001
SeqId_5621_64	rs41292808	13	52397382	T	C	0.0246083	1.52287	0.050543	5.92e-188	7213	EUR	combined	ARIC	p_ld-0.001
SeqId_5621_64	rs76490335	13	52732745	A	G	0.0897685	-0.178113	0.0289982	8.57e-10	7213	EUR	combined	ARIC	p_ld-0.001
SeqId_5628_21	rs2016575	3	52443064	T	C	0.166921	0.362468	0.022024	8.97e-60	7213	EUR	combined	ARIC	p_ld-0.001
SeqId_5630_48	rs72852270	17	74394226	A	G	0.0244697	-0.372537	0.054065	6.03e-12	7213	EUR	combined	ARIC	p_ld-0.001
SeqId_5630_48	rs2706523	17	74455073	A	C	0.17926	-0.778585	0.0193568	1e-200	7213	EUR	combined	ARIC	p_ld-0.001
SeqId_5630_48	rs148420928	17	74483513	T	C	0.031055	0.293169	0.047857	9.49e-10	7213	EUR	combined	ARIC	p_ld-0.001
SeqId_5630_48	rs11868846	17	74555287	G	C	0.0644669	0.359344	0.0335505	1.44e-26	7213	EUR	combined	ARIC	p_ld-0.001
SeqId_5631_83	rs6904716	6	33773512	G	A	0.435256	-0.168081	0.0165941	5.94e-24	7213	EUR	combined	ARIC	p_ld-0.001
SeqId_5631_83	rs9394169	6	33811187	A	G	0.466657	0.383215	0.0160045	5.55e-122	7213	EUR	combined	ARIC	p_ld-0.001
SeqId_5632_6	rs684225	10	97882605	A	C	0.414807	-0.36741	0.0161697	1.9e-110	7213	EUR	combined	ARIC	p_ld-0.001
SeqId_5632_6	rs117781346	10	98150009	T	C	0.0133093	-0.646224	0.0727358	8e-19	7213	EUR	combined	ARIC	p_ld-0.001
SeqId_5634_39	rs76143353	20	32227952	T	C	0.0619021	-1.03236	0.032229	1e-200	7213	EUR	combined	ARIC	p_ld-0.001
SeqId_5636_10	rs139356332	17	19385973	C	G	0.0215583	-0.866868	0.0562735	1.05e-52	7213	EUR	combined	ARIC	p_ld-0.001
SeqId_5636_10	rs1129696	17	19578472	G	A	0.122279	-0.148124	0.0256302	7.81e-09	7213	EUR	combined	ARIC	p_ld-0.001
SeqId_5637_81	rs115668827	1	107135646	C	G	0.0502565	1.29214	0.034064	1e-200	7213	EUR	combined	ARIC	p_ld-0.001
SeqId_5638_23	rs3746317	19	17556110	T	C	0.438722	-0.141092	0.0166935	3.43e-17	7213	EUR	combined	ARIC	p_ld-0.001
SeqId_5644_60	rs76543014	14	20673471	G	A	0.110911	-0.265411	0.0264309	1.43e-23	7213	EUR	combined	ARIC	p_ld-0.001
SeqId_5644_60	rs1888560	14	20696086	T	C	0.313947	-0.51182	0.0168986	8.65e-190	7213	EUR	combined	ARIC	p_ld-0.001
SeqId_5646_20	rs8003799	14	20710829	T	A	0.483571	0.206872	0.0164299	5.63e-36	7213	EUR	combined	ARIC	p_ld-0.001
SeqId_5646_20	rs61976938	14	20793028	A	G	0.237072	0.711782	0.0175912	1e-200	7213	EUR	combined	ARIC	p_ld-0.001
SeqId_5648_28	rs144809206	16	74935793	C	T	0.049494	0.338986	0.0382647	1e-18	7213	EUR	combined	ARIC	p_ld-0.001
SeqId_5648_28	rs72802342	16	75200974	A	C	0.0796479	-1.07893	0.0277672	1e-200	7213	EUR	combined	ARIC	p_ld-0.001
SeqId_5648_28	rs112651495	16	75220052	C	T	0.0275198	0.831978	0.0504017	4.1e-60	7213	EUR	combined	ARIC	p_ld-0.001
SeqId_5648_28	rs117920083	16	75274467	T	C	0.0211424	0.890397	0.0573474	1.68e-53	7213	EUR	combined	ARIC	p_ld-0.001
SeqId_5648_28	rs112452005	16	75482321	T	G	0.0255095	0.633803	0.0520714	9.4e-34	7213	EUR	combined	ARIC	p_ld-0.001
SeqId_5649_83	rs8110955	19	43296439	T	C	0.331693	0.64076	0.0158468	1e-200	7213	EUR	combined	ARIC	p_ld-0.001
SeqId_5651_50	rs117338918	19	42873169	G	C	0.0140718	0.530955	0.069842	3.28e-14	7213	EUR	combined	ARIC	p_ld-0.001
SeqId_5651_50	rs1810386	19	43028388	A	G	0.436989	0.0995258	0.0164516	1.52e-09	7213	EUR	combined	ARIC	p_ld-0.001
SeqId_5656_53	rs1153977	12	47641073	T	A	0.466449	-0.114451	0.0165771	5.48e-12	7213	EUR	combined	ARIC	p_ld-0.001
SeqId_5657_28	rs9643300	8	133490905	C	T	0.434147	0.357289	0.0164201	1e-101	7213	EUR	combined	ARIC	p_ld-0.001
SeqId_5657_28	rs10956709	8	133539043	G	A	0.195688	-0.131117	0.0211526	6.01e-10	7213	EUR	combined	ARIC	p_ld-0.001
SeqId_5658_64	rs10922096	1	196693329	C	T	0.458339	-0.246961	0.0166011	2.52e-49	7213	EUR	combined	ARIC	p_ld-0.001
SeqId_5658_64	rs1332668	1	197036606	T	C	0.470054	-0.504522	0.0156926	1e-200	7213	EUR	combined	ARIC	p_ld-0.001
SeqId_5660_51	rs2536512	4	24799693	G	A	0.337169	-0.328159	0.0172178	4.72e-79	7213	EUR	combined	ARIC	p_ld-0.001
SeqId_5663_18	rs872914	4	73852384	G	A	0.290101	0.122594	0.0182735	2.11e-11	7213	EUR	combined	ARIC	p_ld-0.001
SeqId_5671_1	rs75562502	16	75027004	C	T	0.0183696	0.596729	0.0616928	5.36e-22	7213	EUR	combined	ARIC	p_ld-0.001
SeqId_5671_1	rs8057145	16	75222353	A	G	0.192777	-0.614443	0.0199739	2.29e-195	7213	EUR	combined	ARIC	p_ld-0.001
SeqId_5676_54	rs6059655	20	34077942	A	G	0.0793706	0.926197	0.0283812	1e-200	7213	EUR	combined	ARIC	p_ld-0.001
SeqId_5680_54	rs4454354	9	133214142	T	C	0.21288	-0.35204	0.0199241	1.98e-68	7213	EUR	combined	ARIC	p_ld-0.001
SeqId_5682_13	rs757593	16	4391616	A	C	0.270692	-0.133906	0.0187377	9.79e-13	7213	EUR	combined	ARIC	p_ld-0.001
SeqId_5687_5	rs11557488	19	11447460	A	G	0.204631	0.287358	0.0201693	1.92e-45	7213	EUR	combined	ARIC	p_ld-0.001
SeqId_5688_65	rs4811612	20	55694664	T	C	0.355608	0.236976	0.0172555	2.18e-42	7213	EUR	combined	ARIC	p_ld-0.001
SeqId_5688_65	rs6014495	20	55778059	A	G	0.303688	-0.200602	0.0180325	1.63e-28	7213	EUR	combined	ARIC	p_ld-0.001
SeqId_5688_65	rs2870718	20	56179321	A	G	0.291488	-0.187168	0.0180905	6.5e-25	7213	EUR	combined	ARIC	p_ld-0.001
SeqId_5691_2	rs8055092	16	84803874	T	A	0.33502	0.11134	0.0173579	1.5e-10	7213	EUR	combined	ARIC	p_ld-0.001
SeqId_5691_2	rs72799587	16	84910384	C	G	0.0873423	-0.194008	0.0293946	4.4e-11	7213	EUR	combined	ARIC	p_ld-0.001
SeqId_5698_60	rs9267795	6	32049386	A	C	0.0122695	1.66763	0.0726124	1.04e-112	7213	EUR	combined	ARIC	p_ld-0.001
SeqId_5698_60	rs41270450	6	32049396	C	G	0.0447109	-0.536822	0.0396736	3.26e-41	7213	EUR	combined	ARIC	p_ld-0.001
SeqId_5698_60	rs116298992	6	32100718	T	C	0.0253709	-1.60098	0.0497266	1e-200	7213	EUR	combined	ARIC	p_ld-0.001
SeqId_5701_81	rs10865936	3	44995308	A	G	0.216484	-0.356188	0.0196213	4.79e-72	7213	EUR	combined	ARIC	p_ld-0.001
SeqId_5701_81	rs76951547	3	44996018	G	A	0.109178	-0.20868	0.0267511	7.02e-15	7213	EUR	combined	ARIC	p_ld-0.001
SeqId_5703_26	rs7871721	9	134859278	T	C	0.0712602	-0.212576	0.0320784	3.68e-11	7213	EUR	combined	ARIC	p_ld-0.001
SeqId_5703_26	rs10858334	9	135097939	G	C	0.141203	0.198987	0.0237176	5.8e-17	7213	EUR	combined	ARIC	p_ld-0.001
SeqId_5704_74	rs8107361	19	538160	A	G	0.0734784	-0.209342	0.0316115	3.79e-11	7213	EUR	combined	ARIC	p_ld-0.001
SeqId_5708_1	rs60545802	5	132868885	G	T	0.171843	0.41656	0.0215684	4.5e-81	7213	EUR	combined	ARIC	p_ld-0.001
SeqId_5713_9	rs62120535	19	39270392	G	C	0.189242	0.119778	0.0211687	1.59e-08	7213	EUR	combined	ARIC	p_ld-0.001
SeqId_5722_78	rs2229437	11	82853252	G	T	0.176487	0.344918	0.0214074	2.09e-57	7213	EUR	combined	ARIC	p_ld-0.001
SeqId_5727_35	rs4943306	13	31320378	C	T	0.226951	-0.346313	0.0194944	3.88e-69	7213	EUR	combined	ARIC	p_ld-0.001
SeqId_5728_60	rs4971154	1	157802090	C	T	0.481908	0.407539	0.015905	1.16e-138	7213	EUR	combined	ARIC	p_ld-0.001
SeqId_5731_1	rs11742183	5	147947036	T	C	0.0786081	0.210601	0.0307878	8.54e-12	7213	EUR	combined	ARIC	p_ld-0.001
SeqId_5731_1	rs111849861	5	147989676	C	T	0.0567725	0.293002	0.0357236	2.78e-16	7213	EUR	combined	ARIC	p_ld-0.001
SeqId_5731_1	rs11741093	5	148221967	C	T	0.0736171	-1.01238	0.0294948	1e-200	7213	EUR	combined	ARIC	p_ld-0.001
SeqId_5736_1	rs2223592	6	40997467	C	A	0.483849	-0.153153	0.0167317	7.06e-20	7213	EUR	combined	ARIC	p_ld-0.001
SeqId_5736_1	rs4714431	6	41200599	C	A	0.358727	0.505081	0.0162223	8.54e-200	7213	EUR	combined	ARIC	p_ld-0.001
SeqId_5737_61	rs11507705	9	89369048	T	G	0.0680022	-1.21341	0.030034	1e-200	7213	EUR	combined	ARIC	p_ld-0.001
SeqId_5737_61	rs74871955	9	89395132	C	T	0.0518508	0.386476	0.0375558	1.15e-24	7213	EUR	combined	ARIC	p_ld-0.001
SeqId_5737_61	rs146342252	9	89473711	T	C	0.0171219	-0.56103	0.0630718	7.28e-19	7213	EUR	combined	ARIC	p_ld-0.001
SeqId_5740_17	rs3773232	3	78725105	T	C	0.198184	0.340381	0.0206271	4.46e-60	7213	EUR	combined	ARIC	p_ld-0.001
SeqId_5740_17	rs328049	3	78936655	A	G	0.475392	0.101549	0.0165017	7.97e-10	7213	EUR	combined	ARIC	p_ld-0.001
SeqId_5742_14	rs11239968	1	147296227	A	G	0.435949	-0.119682	0.0168608	1.38e-12	7213	EUR	combined	ARIC	p_ld-0.001
SeqId_5742_14	rs10900387	1	147642503	G	A	0.462568	-0.608836	0.0150581	1e-200	7213	EUR	combined	ARIC	p_ld-0.001
SeqId_5742_14	rs1342703	1	147776970	A	G	0.191668	-0.171281	0.0210701	5.05e-16	7213	EUR	combined	ARIC	p_ld-0.001
SeqId_5749_53	rs9380534	6	35783795	G	A	0.395744	-0.415573	0.0164582	7.11e-135	7213	EUR	combined	ARIC	p_ld-0.001
SeqId_5749_53	rs111968111	6	35930341	T	C	0.0156662	-0.377593	0.0674249	2.22e-08	7213	EUR	combined	ARIC	p_ld-0.001
SeqId_5749_53	rs112065360	6	36014652	A	C	0.138223	-0.217068	0.0238954	1.33e-19	7213	EUR	combined	ARIC	p_ld-0.001
SeqId_5792_8	rs667	4	73414548	T	C	0.237141	-0.129298	0.0195086	3.65e-11	7213	EUR	combined	ARIC	p_ld-0.001
SeqId_5803_24	rs2230199	19	6718376	C	G	0.201442	0.225902	0.0204551	3.94e-28	7213	EUR	combined	ARIC	p_ld-0.001
SeqId_5810_25	rs11130097	3	46579124	T	C	0.457785	-0.61547	0.0152035	1e-200	7213	EUR	combined	ARIC	p_ld-0.001
SeqId_5810_25	rs1402146	3	46606216	C	T	0.469084	-0.375926	0.0160058	1.32e-117	7213	EUR	combined	ARIC	p_ld-0.001
SeqId_5810_25	rs12487651	3	46673218	G	C	0.164633	0.282939	0.0222028	8.45e-37	7213	EUR	combined	ARIC	p_ld-0.001
SeqId_5810_25	rs143851020	3	47014506	T	C	0.0203799	0.450515	0.0576706	6.43e-15	7213	EUR	combined	ARIC	p_ld-0.001
SeqId_5834_18	rs1799962	5	135896167	C	T	0.0719534	-0.181859	0.0323899	2.04e-08	7213	EUR	combined	ARIC	p_ld-0.001
SeqId_5837_49	rs3729741	5	38496677	T	C	0.340496	0.252336	0.0172538	9.36e-48	7213	EUR	combined	ARIC	p_ld-0.001
SeqId_5837_49	rs6884185	5	38723708	G	C	0.465826	0.142377	0.0166503	1.47e-17	7213	EUR	combined	ARIC	p_ld-0.001
SeqId_5852_6	rs3014874	1	153365467	A	G	0.251698	-0.278032	0.0188555	1.67e-48	7213	EUR	combined	ARIC	p_ld-0.001
SeqId_5852_6	rs61803119	1	153417726	T	G	0.109039	0.1913	0.0265302	6.14e-13	7213	EUR	combined	ARIC	p_ld-0.001
SeqId_5888_29	rs11658072	17	7311505	C	T	0.37883	0.195134	0.0169853	2.77e-30	7213	EUR	combined	ARIC	p_ld-0.001
SeqId_5900_11	rs12332117	5	131157469	T	C	0.247886	0.314202	0.0189067	6.87e-61	7213	EUR	combined	ARIC	p_ld-0.001
SeqId_5939_42	rs62059804	17	7550188	A	C	0.256412	0.180916	0.0189874	2.14e-21	7213	EUR	combined	ARIC	p_ld-0.001
SeqId_5963_9	rs7408798	19	35512067	A	G	0.107098	-0.212346	0.0271965	6.64e-15	7213	EUR	combined	ARIC	p_ld-0.001
SeqId_5980_55	rs1620482	2	74160099	C	T	0.415084	-0.119896	0.0168622	1.27e-12	7213	EUR	combined	ARIC	p_ld-0.001
SeqId_6039_24	rs6897460	5	76851768	A	G	0.0623874	-0.204365	0.0342136	2.44e-09	7213	EUR	combined	ARIC	p_ld-0.001
SeqId_6039_24	rs13170714	5	76918454	G	A	0.353875	0.622447	0.0157331	1e-200	7213	EUR	combined	ARIC	p_ld-0.001
SeqId_6060_2	rs73170678	7	143139110	T	A	0.132816	0.580026	0.0232585	9.64e-132	7213	EUR	combined	ARIC	p_ld-0.001
SeqId_6077_63	rs9606644	22	17189152	C	G	0.348607	-0.513549	0.0164023	1e-200	7213	EUR	combined	ARIC	p_ld-0.001
SeqId_6081_52	rs371824634	3	142879798	T	C	0.0349369	0.33672	0.0456152	1.74e-13	7213	EUR	combined	ARIC	p_ld-0.001
SeqId_6081_52	rs11716897	3	142886714	A	G	0.344378	0.491823	0.016507	4.55e-184	7213	EUR	combined	ARIC	p_ld-0.001
SeqId_6081_52	rs116459600	3	142934677	T	C	0.0244697	0.445493	0.0541495	2.26e-16	7213	EUR	combined	ARIC	p_ld-0.001
SeqId_6086_15	rs6592590	11	74669984	T	C	0.405726	0.165628	0.0167778	7.69e-23	7213	EUR	combined	ARIC	p_ld-0.001
SeqId_6086_15	rs61389091	11	74716876	T	C	0.0420075	-0.751669	0.04074	2.61e-74	7213	EUR	combined	ARIC	p_ld-0.001
SeqId_6207_10	rs4747200	10	71814648	G	A	0.279911	0.222778	0.0183487	1.35e-33	7213	EUR	combined	ARIC	p_ld-0.001
SeqId_6223_5	rs1047047	1	42153468	G	A	0.153473	0.213397	0.0228446	1.24e-20	7213	EUR	combined	ARIC	p_ld-0.001
SeqId_6227_1	rs1654535	19	50970691	T	C	0.32892	0.139917	0.0175483	1.78e-15	7213	EUR	combined	ARIC	p_ld-0.001
SeqId_6227_1	rs2304157	19	51019035	G	C	0.366214	-0.59845	0.0159144	1e-200	7213	EUR	combined	ARIC	p_ld-0.001
SeqId_6227_1	rs56915529	19	51132488	T	C	0.298004	0.137655	0.0181546	3.82e-14	7213	EUR	combined	ARIC	p_ld-0.001
SeqId_6234_74	rs79782259	2	36704753	G	C	0.228615	0.337765	0.0193473	7.01e-67	7213	EUR	combined	ARIC	p_ld-0.001
SeqId_6234_74	rs34331280	2	36709305	G	A	0.218286	-0.133544	0.0199891	2.55e-11	7213	EUR	combined	ARIC	p_ld-0.001
SeqId_6234_74	rs1468810	2	36766797	C	A	0.412242	0.520041	0.0158662	1e-200	7213	EUR	combined	ARIC	p_ld-0.001
SeqId_6245_4	rs440277	19	44857967	A	G	0.318245	-0.141434	0.0177557	1.9e-15	7213	EUR	combined	ARIC	p_ld-0.001
SeqId_6247_9	rs115957839	20	1428693	A	C	0.0336892	-0.398731	0.0456198	2.86e-18	7213	EUR	combined	ARIC	p_ld-0.001
SeqId_6247_9	rs79462675	20	1616529	A	C	0.134618	-0.882251	0.0220277	1e-200	7213	EUR	combined	ARIC	p_ld-0.001
SeqId_6247_9	rs6131679	20	1627369	A	G	0.24747	0.51119	0.0183538	3.09e-162	7213	EUR	combined	ARIC	p_ld-0.001
SeqId_6252_62	rs307802	5	180592237	C	T	0.404201	0.117237	0.017022	6.16e-12	7213	EUR	combined	ARIC	p_ld-0.001
SeqId_6255_74	rs6051389	20	2782476	G	C	0.256551	-0.210219	0.0190378	4.02e-28	7213	EUR	combined	ARIC	p_ld-0.001
SeqId_6255_74	rs215555	20	2807005	C	T	0.467351	-0.604532	0.0149584	1e-200	7213	EUR	combined	ARIC	p_ld-0.001
SeqId_6255_74	rs1100	20	3048065	A	G	0.122834	0.175739	0.0253044	4.12e-12	7213	EUR	combined	ARIC	p_ld-0.001
SeqId_6342_10	rs34712979	4	105897896	A	G	0.245182	-0.387159	0.018757	5.19e-92	7213	EUR	combined	ARIC	p_ld-0.001
SeqId_6359_50	rs12639294	3	43109244	G	C	0.469915	-0.404904	0.0160639	1.99e-134	7213	EUR	combined	ARIC	p_ld-0.001
SeqId_6364_7	rs11569361	12	6444640	A	G	0.264176	0.489719	0.0181594	1.08e-152	7213	EUR	combined	ARIC	p_ld-0.001
SeqId_6364_7	rs2532491	12	6467693	T	C	0.276861	-0.679071	0.0168318	1e-200	7213	EUR	combined	ARIC	p_ld-0.001
SeqId_6364_7	rs61753200	12	6597938	T	C	0.0137945	0.58333	0.070807	2.06e-16	7213	EUR	combined	ARIC	p_ld-0.001
SeqId_6364_7	rs66951403	12	6727671	T	G	0.0583668	-0.195154	0.035639	4.5e-08	7213	EUR	combined	ARIC	p_ld-0.001
SeqId_6366_38	rs3733897	5	134887903	G	A	0.132746	0.472112	0.0236864	4.34e-86	7213	EUR	combined	ARIC	p_ld-0.001
SeqId_6367_66	rs4971252	1	203351280	G	C	0.12727	-0.440737	0.024365	1.46e-71	7213	EUR	combined	ARIC	p_ld-0.001
SeqId_6373_54	rs12881545	14	100709875	G	C	0.329613	-0.484803	0.0166383	1.48e-176	7213	EUR	combined	ARIC	p_ld-0.001
SeqId_6375_75	rs7635512	3	195072715	C	G	0.149522	0.292501	0.0228996	5.81e-37	7213	EUR	combined	ARIC	p_ld-0.001
SeqId_6375_75	rs13072883	3	195274025	G	A	0.420006	-0.302452	0.0165909	1.25e-72	7213	EUR	combined	ARIC	p_ld-0.001
SeqId_6379_62	rs10120207	9	133547919	C	A	0.0876196	0.178086	0.0296085	1.89e-09	7213	EUR	combined	ARIC	p_ld-0.001
SeqId_6382_17	rs116767419	4	102267321	A	G	0.0126161	0.452356	0.0744518	1.3e-09	7213	EUR	combined	ARIC	p_ld-0.001
SeqId_6382_17	rs4648141	4	102615744	A	G	0.173021	0.195632	0.0216831	2.33e-19	7213	EUR	combined	ARIC	p_ld-0.001
SeqId_6382_17	rs7674212	4	103067742	T	G	0.407875	0.570934	0.0153583	1e-200	7213	EUR	combined	ARIC	p_ld-0.001
SeqId_6383_90	rs1903176	4	165742950	A	T	0.331415	-0.0989996	0.0176353	2.05e-08	7213	EUR	combined	ARIC	p_ld-0.001
SeqId_6385_63	rs1153094	1	1445240	G	A	0.185984	0.144315	0.0213011	1.34e-11	7213	EUR	combined	ARIC	p_ld-0.001
SeqId_6385_63	rs116279124	1	1525927	T	C	0.0137252	-1.60513	0.0695232	7.64e-114	7213	EUR	combined	ARIC	p_ld-0.001
SeqId_6388_21	rs35121828	7	23595366	A	G	0.256967	0.497549	0.0181575	2.4e-157	7213	EUR	combined	ARIC	p_ld-0.001
SeqId_6392_7	rs6065746	20	44693361	G	C	0.445584	-0.348585	0.016325	3.82e-98	7213	EUR	combined	ARIC	p_ld-0.001
SeqId_6392_7	rs753740	20	44726014	G	A	0.411479	-0.164656	0.016742	1.11e-22	7213	EUR	combined	ARIC	p_ld-0.001
SeqId_6393_63	rs10861100	12	103782379	A	G	0.112921	-0.157816	0.0261254	1.61e-09	7213	EUR	combined	ARIC	p_ld-0.001
SeqId_6393_63	rs4964302	12	103858493	C	A	0.15271	0.837352	0.021202	1e-200	7213	EUR	combined	ARIC	p_ld-0.001
SeqId_6393_63	rs10861148	12	103946302	A	C	0.10391	0.710763	0.0258545	2.61e-158	7213	EUR	combined	ARIC	p_ld-0.001
SeqId_6402_8	rs13232115	7	100073309	C	T	0.255996	0.668657	0.0169477	1e-200	7213	EUR	combined	ARIC	p_ld-0.001
SeqId_6402_8	rs74438787	7	100338404	T	C	0.0275891	0.768067	0.0503446	9.56e-52	7213	EUR	combined	ARIC	p_ld-0.001
SeqId_6402_8	rs182133018	7	100551304	T	C	0.0318869	-0.276361	0.0468784	3.91e-09	7213	EUR	combined	ARIC	p_ld-0.001
SeqId_6402_8	rs2553022	7	100804240	G	A	0.235824	0.174145	0.0192562	1.92e-19	7213	EUR	combined	ARIC	p_ld-0.001
SeqId_6404_20	rs7225162	17	44958892	C	T	0.47657	0.327862	0.0160219	1.64e-90	7213	EUR	combined	ARIC	p_ld-0.001
SeqId_6404_20	rs138144764	17	45109853	A	G	0.128518	-0.23503	0.0249082	5.13e-21	7213	EUR	combined	ARIC	p_ld-0.001
SeqId_6408_2	rs6581138	12	57351081	A	G	0.23825	0.110789	0.0194319	1.24e-08	7213	EUR	combined	ARIC	p_ld-0.001
SeqId_6409_57	rs7759681	6	46848736	C	A	0.215444	-0.208886	0.0198566	1.08e-25	7213	EUR	combined	ARIC	p_ld-0.001
SeqId_6409_57	rs6458528	6	46851673	C	G	0.0436711	-1.26169	0.0381264	1e-200	7213	EUR	combined	ARIC	p_ld-0.001
SeqId_6409_57	rs80262382	6	46966948	A	C	0.0422154	-0.578892	0.040749	3.4e-45	7213	EUR	combined	ARIC	p_ld-0.001
SeqId_6414_8	rs494965	11	120182942	T	C	0.43075	0.275795	0.0165533	3.47e-61	7213	EUR	combined	ARIC	p_ld-0.001
SeqId_6414_8	rs2845705	11	120230383	A	T	0.202828	0.706956	0.01897	1e-200	7213	EUR	combined	ARIC	p_ld-0.001
SeqId_6415_90	rs13077145	3	194343637	C	G	0.274019	-0.563416	0.0172353	1e-200	7213	EUR	combined	ARIC	p_ld-0.001
SeqId_6415_90	rs138073243	3	194363520	A	C	0.0315403	0.3717	0.047445	5.39e-15	7213	EUR	combined	ARIC	p_ld-0.001
SeqId_6416_8	rs12990985	2	68944477	C	T	0.0131013	-0.634771	0.072523	2.56e-18	7213	EUR	combined	ARIC	p_ld-0.001
SeqId_6416_8	rs62133344	2	68950137	A	C	0.0539304	-0.964384	0.0350041	5.9e-159	7213	EUR	combined	ARIC	p_ld-0.001
SeqId_6416_8	rs59397125	2	68956828	A	C	0.0876889	0.224333	0.0295301	3.42e-14	7213	EUR	combined	ARIC	p_ld-0.001
SeqId_6425_87	rs56180965	12	55847804	C	T	0.0482462	-0.317774	0.0386522	2.37e-16	7213	EUR	combined	ARIC	p_ld-0.001
SeqId_6431_68	rs62152025	2	69972624	T	C	0.144253	-0.86339	0.0213417	1e-200	7213	EUR	combined	ARIC	p_ld-0.001
SeqId_6431_68	rs77568773	2	70325870	C	T	0.0946208	0.388404	0.0280829	5.87e-43	7213	EUR	combined	ARIC	p_ld-0.001
SeqId_6433_57	rs12453086	17	68535757	T	C	0.230209	-0.283788	0.01965	1.25e-46	7213	EUR	combined	ARIC	p_ld-0.001
SeqId_6433_57	rs62088364	17	68650892	G	A	0.0912935	-0.326768	0.028597	5.57e-30	7213	EUR	combined	ARIC	p_ld-0.001
SeqId_6444_15	rs10417319	19	43124678	G	A	0.174962	0.728366	0.0199547	1e-200	7213	EUR	combined	ARIC	p_ld-0.001
SeqId_6444_15	rs3859474	19	43195265	G	A	0.378899	-0.181542	0.0167883	4.78e-27	7213	EUR	combined	ARIC	p_ld-0.001
SeqId_6448_36	rs917191	7	80941555	G	C	0.421461	-0.17953	0.0166676	7.53e-27	7213	EUR	combined	ARIC	p_ld-0.001
SeqId_6448_36	rs62467052	7	81012590	T	G	0.355123	0.139196	0.0171739	6.14e-16	7213	EUR	combined	ARIC	p_ld-0.001
SeqId_6451_64	rs2761681	9	92424655	G	A	0.326425	-0.510872	0.0165811	6.13e-196	7213	EUR	combined	ARIC	p_ld-0.001
SeqId_6451_64	rs10992479	9	92816209	T	G	0.0276584	-0.331066	0.0500304	3.92e-11	7213	EUR	combined	ARIC	p_ld-0.001
SeqId_6455_52	rs55762233	19	19256510	G	C	0.15576	0.281069	0.0228504	1.99e-34	7213	EUR	combined	ARIC	p_ld-0.001
SeqId_6462_12	rs184262	3	12093240	A	G	0.167753	-0.560213	0.0213015	1.21e-145	7213	EUR	combined	ARIC	p_ld-0.001
SeqId_6462_12	rs143888770	3	12274853	T	C	0.0254402	-0.370286	0.0526356	2.18e-12	7213	EUR	combined	ARIC	p_ld-0.001
SeqId_6462_12	rs56316314	3	12557101	G	A	0.0330653	-0.286362	0.0458239	4.36e-10	7213	EUR	combined	ARIC	p_ld-0.001
SeqId_6467_65	rs17203139	3	119486370	G	T	0.0609317	1.19901	0.0321216	1e-200	7213	EUR	combined	ARIC	p_ld-0.001
SeqId_6467_65	rs6438537	3	119558999	C	T	0.11604	-0.204101	0.0258811	3.58e-15	7213	EUR	combined	ARIC	p_ld-0.001
SeqId_6470_19	rs11090631	22	45450490	T	C	0.19347	-0.343656	0.0207568	1.86e-60	7213	EUR	combined	ARIC	p_ld-0.001
SeqId_6470_19	rs136744	22	45532871	G	C	0.453625	0.140674	0.0166156	3.04e-17	7213	EUR	combined	ARIC	p_ld-0.001
SeqId_6471_53	rs10801548	1	196560700	T	C	0.382227	-0.187353	0.0171352	1.31e-27	7213	EUR	combined	ARIC	p_ld-0.001
SeqId_6471_53	rs111579215	1	196657050	A	G	0.0150423	0.587395	0.068566	1.29e-17	7213	EUR	combined	ARIC	p_ld-0.001
SeqId_6471_53	rs77919582	1	196730965	A	G	0.019756	0.638545	0.0593013	7.81e-27	7213	EUR	combined	ARIC	p_ld-0.001
SeqId_6471_53	rs149403976	1	196731888	T	C	0.0233606	-0.51006	0.0547699	1.62e-20	7213	EUR	combined	ARIC	p_ld-0.001
SeqId_6471_53	rs151321650	1	196918083	G	T	0.0227367	0.605653	0.0556909	2.46e-27	7213	EUR	combined	ARIC	p_ld-0.001
SeqId_6471_53	rs10494745	1	196918327	A	G	0.104811	-0.936087	0.0247348	1e-200	7213	EUR	combined	ARIC	p_ld-0.001
SeqId_6471_53	rs142834452	1	196948409	T	G	0.0338278	0.626773	0.0460792	1.27e-41	7213	EUR	combined	ARIC	p_ld-0.001
SeqId_6472_40	rs3213122	12	55969882	A	C	0.0779149	0.451595	0.0308985	1.07e-47	7213	EUR	combined	ARIC	p_ld-0.001
SeqId_6478_2	rs7246422	19	51309159	C	T	0.46437	0.173209	0.0166143	2.87e-25	7213	EUR	combined	ARIC	p_ld-0.001
SeqId_6478_2	rs10410947	19	51362982	C	T	0.184389	-0.126888	0.0214248	3.32e-09	7213	EUR	combined	ARIC	p_ld-0.001
SeqId_6485_59	rs34293649	22	23542427	G	A	0.0166366	-0.367425	0.0652123	1.82e-08	7213	EUR	combined	ARIC	p_ld-0.001
SeqId_6485_59	rs9624216	22	23580365	A	G	0.087273	-0.5173	0.0287253	5.89e-71	7213	EUR	combined	ARIC	p_ld-0.001
SeqId_6491_59	rs73048483	19	50837287	A	G	0.0650908	0.389093	0.0335305	7.37e-31	7213	EUR	combined	ARIC	p_ld-0.001
SeqId_6493_9	rs6845969	4	8400738	T	A	0.340219	-0.144787	0.0176966	3.28e-16	7213	EUR	combined	ARIC	p_ld-0.001
SeqId_6493_9	rs115802606	4	8592662	A	C	0.197421	0.129778	0.0207478	4.2e-10	7213	EUR	combined	ARIC	p_ld-0.001
SeqId_6496_60	rs12881545	14	100709875	G	C	0.329613	-0.477699	0.0166667	3.39e-171	7213	EUR	combined	ARIC	p_ld-0.001
SeqId_6507_16	rs11911765	21	21007727	T	C	0.490087	-0.245809	0.0163858	4.08e-50	7213	EUR	combined	ARIC	p_ld-0.001
SeqId_6507_16	rs2826851	21	21463626	G	A	0.293359	0.549438	0.0172495	1e-200	7213	EUR	combined	ARIC	p_ld-0.001
SeqId_6520_87	rs2900342	12	14876664	G	A	0.384791	-0.428371	0.0163372	8.02e-145	7213	EUR	combined	ARIC	p_ld-0.001
SeqId_6521_35	rs12673464	7	98655243	C	T	0.289616	-0.300661	0.0178084	9.5e-63	7213	EUR	combined	ARIC	p_ld-0.001
SeqId_6521_35	rs28540061	7	98725577	A	G	0.0955913	-0.219379	0.0282355	8.96e-15	7213	EUR	combined	ARIC	p_ld-0.001
SeqId_6525_17	rs6480771	10	75101922	C	T	0.406904	-0.307987	0.0165728	2.45e-75	7213	EUR	combined	ARIC	p_ld-0.001
SeqId_6527_1	rs740250	7	28957328	T	C	0.127755	0.299451	0.0246966	1.64e-33	7213	EUR	combined	ARIC	p_ld-0.001
SeqId_6530_63	rs77611689	4	70181247	A	G	0.0660613	0.211482	0.0333244	2.34e-10	7213	EUR	combined	ARIC	p_ld-0.001
SeqId_6530_63	rs115063133	4	70302141	C	T	0.0176764	-0.361456	0.0630901	1.05e-08	7213	EUR	combined	ARIC	p_ld-0.001
SeqId_6544_33	rs8176786	11	20937848	T	C	0.0481076	1.09483	0.0367428	4.27e-184	7213	EUR	combined	ARIC	p_ld-0.001
SeqId_6544_33	rs12416999	11	21087685	A	G	0.186469	0.172655	0.0211852	4.26e-16	7213	EUR	combined	ARIC	p_ld-0.001
SeqId_6551_94	rs8006968	14	94515198	A	T	0.168169	0.284212	0.0219248	5.26e-38	7213	EUR	combined	ARIC	p_ld-0.001
SeqId_6551_94	rs4900236	14	94538816	T	C	0.227783	0.530021	0.0187849	3.13e-166	7213	EUR	combined	ARIC	p_ld-0.001
SeqId_6556_5	rs183251262	6	45964214	T	C	0.021281	-0.59377	0.0571108	3.86e-25	7213	EUR	combined	ARIC	p_ld-0.001
SeqId_6556_5	rs62400497	6	46051063	A	T	0.0158048	-1.11573	0.06568	1.73e-63	7213	EUR	combined	ARIC	p_ld-0.001
SeqId_6556_5	rs978681	6	46182805	A	T	0.358866	0.63121	0.0157038	1e-200	7213	EUR	combined	ARIC	p_ld-0.001
SeqId_6556_5	rs8427	6	46653360	A	T	0.474768	0.102206	0.0167471	1.1e-09	7213	EUR	combined	ARIC	p_ld-0.001
SeqId_6557_50	rs73081799	3	194362287	G	A	0.0223901	-0.850302	0.0558441	1.49e-51	7213	EUR	combined	ARIC	p_ld-0.001
SeqId_6557_50	rs923930	3	194364494	A	G	0.109732	0.841539	0.0246354	1e-200	7213	EUR	combined	ARIC	p_ld-0.001
SeqId_6558_5	rs2465383	8	119067509	G	A	0.448011	-0.121627	0.0166199	2.79e-13	7213	EUR	combined	ARIC	p_ld-0.001
SeqId_6574_11	rs72758947	1	206913708	G	A	0.124012	-0.187416	0.0251412	1.01e-13	7213	EUR	combined	ARIC	p_ld-0.001
SeqId_6576_1	rs113609362	12	14492145	C	G	0.13642	0.181122	0.0240897	6.2e-14	7213	EUR	combined	ARIC	p_ld-0.001
SeqId_6576_1	rs16910241	12	14769975	A	C	0.234022	-0.234179	0.019567	1.06e-32	7213	EUR	combined	ARIC	p_ld-0.001
SeqId_6576_1	rs7137874	12	14808265	G	A	0.163108	0.468144	0.0219986	1.63e-97	7213	EUR	combined	ARIC	p_ld-0.001
SeqId_6576_1	rs12425282	12	14898755	C	T	0.187855	0.719459	0.0196771	1e-200	7213	EUR	combined	ARIC	p_ld-0.001
SeqId_6604_59	rs6840113	4	121015352	A	G	0.404686	-0.102137	0.0168254	1.34e-09	7213	EUR	combined	ARIC	p_ld-0.001
SeqId_6605_17	rs11641257	16	1822751	C	T	0.0711909	0.268751	0.0318326	3.71e-17	7213	EUR	combined	ARIC	p_ld-0.001
SeqId_6609_22	rs4432296	17	41966789	C	T	0.263205	-0.284189	0.0184656	1.3e-52	7213	EUR	combined	ARIC	p_ld-0.001
SeqId_6617_12	rs6656979	1	159812391	A	C	0.192638	-0.470415	0.0203736	7.36e-114	7213	EUR	combined	ARIC	p_ld-0.001
SeqId_6620_82	rs2667764	15	77588897	C	T	0.373631	0.105472	0.0171004	7.3e-10	7213	EUR	combined	ARIC	p_ld-0.001
SeqId_6620_82	rs62007781	15	77734259	A	G	0.414044	0.134419	0.0167412	1.14e-15	7213	EUR	combined	ARIC	p_ld-0.001
SeqId_6626_81	rs884566	7	2374915	A	C	0.207265	0.356557	0.0200827	4.63e-69	7213	EUR	combined	ARIC	p_ld-0.001
SeqId_6627_25	rs7906926	10	116597627	T	C	0.339041	-0.218421	0.0173082	3.96e-36	7213	EUR	combined	ARIC	p_ld-0.001
SeqId_6629_3	rs59164840	8	6862244	G	A	0.12734	-0.156014	0.0252693	7.02e-10	7213	EUR	combined	ARIC	p_ld-0.001
SeqId_6629_3	rs2741117	8	6868447	G	T	0.49494	-0.416227	0.0159058	2.81e-144	7213	EUR	combined	ARIC	p_ld-0.001
SeqId_6629_3	rs11990152	8	6880941	G	A	0.388188	0.105834	0.0168285	3.38e-10	7213	EUR	combined	ARIC	p_ld-0.001
SeqId_6649_51	rs9897200	17	9082193	T	G	0.114585	-0.664774	0.0252318	3.88e-146	7213	EUR	combined	ARIC	p_ld-0.001
SeqId_6649_51	rs8071180	17	9193641	A	G	0.390129	0.322513	0.0164752	3.5e-83	7213	EUR	combined	ARIC	p_ld-0.001
SeqId_6706_18	rs35458538	2	232439642	A	G	0.23728	0.1377	0.0194927	1.77e-12	7213	EUR	combined	ARIC	p_ld-0.001
SeqId_6713_4	rs1931692	6	149879116	T	C	0.302925	-0.630834	0.0165727	1e-200	7213	EUR	combined	ARIC	p_ld-0.001
SeqId_6713_4	rs7775383	6	150066914	A	G	0.214613	0.254575	0.0200288	1.28e-36	7213	EUR	combined	ARIC	p_ld-0.001
SeqId_6713_4	rs4242288	6	150109264	C	T	0.40323	0.101864	0.0169845	2.1e-09	7213	EUR	combined	ARIC	p_ld-0.001
SeqId_6715_63	rs11681585	2	232315500	G	A	0.120477	-0.193175	0.0253815	3.07e-14	7213	EUR	combined	ARIC	p_ld-0.001
SeqId_6715_63	rs35458538	2	232439642	A	G	0.23728	0.325131	0.0191816	3.18e-63	7213	EUR	combined	ARIC	p_ld-0.001
SeqId_6897_38	rs7122950	11	62617896	T	C	0.290309	-0.416871	0.0177655	2.12e-117	7213	EUR	combined	ARIC	p_ld-0.001
SeqId_6904_14	rs10071381	5	138937159	T	C	0.295231	0.181441	0.0181703	2.5e-23	7213	EUR	combined	ARIC	p_ld-0.001
SeqId_6909_40	rs12147470	14	49561954	T	C	0.453695	-0.274587	0.0164699	2.91e-61	7213	EUR	combined	ARIC	p_ld-0.001
SeqId_6919_3	rs78018924	16	121835	T	C	0.320602	0.108877	0.0177576	9.18e-10	7213	EUR	combined	ARIC	p_ld-0.001
SeqId_6919_3	rs2858931	16	161107	C	T	0.361153	0.625189	0.015891	1e-200	7213	EUR	combined	ARIC	p_ld-0.001
SeqId_6919_3	rs45619831	16	563729	G	T	0.0334119	0.475707	0.0455887	2.6e-25	7213	EUR	combined	ARIC	p_ld-0.001
SeqId_6920_1	rs2270989	6	54840713	A	G	0.304104	-0.0990065	0.0178529	3.03e-08	7213	EUR	combined	ARIC	p_ld-0.001
SeqId_6920_1	rs73439277	6	55393672	A	G	0.140233	0.29143	0.0237795	3.43e-34	7213	EUR	combined	ARIC	p_ld-0.001
SeqId_6920_1	rs9396134	6	55689525	G	C	0.0808263	0.256093	0.03	1.67e-17	7213	EUR	combined	ARIC	p_ld-0.001
SeqId_6925_26	rs28514741	7	2249281	C	T	0.0111604	-0.908082	0.0774769	1.92e-31	7213	EUR	combined	ARIC	p_ld-0.001
SeqId_6925_26	rs34519622	7	2314707	A	G	0.158048	0.170261	0.0227327	7.72e-14	7213	EUR	combined	ARIC	p_ld-0.001
SeqId_6927_7	rs2569103	5	150422548	G	A	0.0711216	-0.259373	0.032292	1.11e-15	7213	EUR	combined	ARIC	p_ld-0.001
SeqId_6927_7	rs11746198	5	150543647	T	C	0.403577	0.228075	0.0167665	1.25e-41	7213	EUR	combined	ARIC	p_ld-0.001
SeqId_6930_95	rs11254541	10	17348944	A	G	0.188895	0.14004	0.0211	3.43e-11	7213	EUR	combined	ARIC	p_ld-0.001
SeqId_6930_95	rs11595070	10	17448760	C	T	0.0355608	-0.371752	0.0446541	9.98e-17	7213	EUR	combined	ARIC	p_ld-0.001
SeqId_6947_4	rs146902326	3	98461305	G	A	0.0353528	-0.29106	0.0446726	7.74e-11	7213	EUR	combined	ARIC	p_ld-0.001
SeqId_6947_4	rs114965972	3	98735036	A	G	0.0134479	0.423498	0.0718335	3.9e-09	7213	EUR	combined	ARIC	p_ld-0.001
SeqId_6947_4	rs150233732	3	98882676	A	G	0.0598225	0.282952	0.0348458	5.43e-16	7213	EUR	combined	ARIC	p_ld-0.001
SeqId_6947_4	rs9851650	3	99027211	A	G	0.052544	-1.35347	0.033726	1e-200	7213	EUR	combined	ARIC	p_ld-0.001
SeqId_6947_4	rs35644578	3	99045128	T	C	0.0718148	0.796545	0.0308532	1.19e-140	7213	EUR	combined	ARIC	p_ld-0.001
SeqId_6955_68	rs138194169	15	64107669	C	A	0.021489	0.679498	0.0567159	9.16e-33	7213	EUR	combined	ARIC	p_ld-0.001
SeqId_6965_19	rs12703732	7	145681453	C	G	0.419312	0.53096	0.0155558	1e-200	7213	EUR	combined	ARIC	p_ld-0.001
SeqId_6965_19	rs2462603	7	146116762	A	G	0.499376	0.205417	0.0165737	6.37e-35	7213	EUR	combined	ARIC	p_ld-0.001
SeqId_6969_14	rs6124684	20	45092852	T	C	0.283516	-0.133065	0.0184199	5.57e-13	7213	EUR	combined	ARIC	p_ld-0.001
SeqId_6984_6	rs12408242	1	160092144	C	T	0.217247	0.293985	0.0200166	3.85e-48	7213	EUR	combined	ARIC	p_ld-0.001
SeqId_6986_17	rs62056073	17	14345059	G	A	0.0218356	-0.464273	0.0565896	2.73e-16	7213	EUR	combined	ARIC	p_ld-0.001
SeqId_6998_106	rs11775077	8	61685128	A	G	0.177319	-0.331558	0.0216419	3.69e-52	7213	EUR	combined	ARIC	p_ld-0.001
SeqId_7009_8	rs75679360	9	35563364	A	G	0.0516429	0.526913	0.0373286	1.19e-44	7213	EUR	combined	ARIC	p_ld-0.001
SeqId_7015_8	rs11670625	19	54139784	A	G	0.126785	-0.143443	0.0249435	9.25e-09	7213	EUR	combined	ARIC	p_ld-0.001
SeqId_7015_8	rs393600	19	54255239	G	A	0.260017	0.642424	0.0172827	1e-200	7213	EUR	combined	ARIC	p_ld-0.001
SeqId_7015_8	rs73055442	19	54279838	T	C	0.0224594	0.526128	0.0559494	6.94e-21	7213	EUR	combined	ARIC	p_ld-0.001
SeqId_7015_8	rs12971823	19	54306148	A	G	0.106266	-0.193718	0.0267657	5.04e-13	7213	EUR	combined	ARIC	p_ld-0.001
SeqId_7019_13	rs78994380	15	74400071	A	C	0.113268	-0.179892	0.0260272	5.2e-12	7213	EUR	combined	ARIC	p_ld-0.001
SeqId_7049_2	rs114956296	2	206103006	A	G	0.0346596	-0.4768	0.0454147	1.34e-25	7213	EUR	combined	ARIC	p_ld-0.001
SeqId_7049_2	rs115234016	2	206412331	T	A	0.147858	0.181885	0.0235452	1.27e-14	7213	EUR	combined	ARIC	p_ld-0.001
SeqId_7049_2	rs1448903	2	206444237	G	A	0.0899764	0.857603	0.0272122	1e-200	7213	EUR	combined	ARIC	p_ld-0.001
SeqId_7049_2	rs12472480	2	206533833	C	A	0.369056	-0.426872	0.0164077	1.05e-142	7213	EUR	combined	ARIC	p_ld-0.001
SeqId_7050_5	rs78738825	1	71587342	T	C	0.0435325	-0.274298	0.0406428	1.6e-11	7213	EUR	combined	ARIC	p_ld-0.001
SeqId_7050_5	rs10493488	1	71927102	G	C	0.139748	-0.164655	0.0239133	6.24e-12	7213	EUR	combined	ARIC	p_ld-0.001
SeqId_7059_14	rs78703820	19	54118898	G	A	0.0168446	0.420323	0.0637059	4.47e-11	7213	EUR	combined	ARIC	p_ld-0.001
SeqId_7059_14	rs117376661	19	54239024	G	C	0.0796479	-0.256456	0.0305305	5.33e-17	7213	EUR	combined	ARIC	p_ld-0.001
SeqId_7059_14	rs11668692	19	54245684	T	C	0.0822127	1.08208	0.0272135	1e-200	7213	EUR	combined	ARIC	p_ld-0.001
SeqId_7081_2	rs9467732	6	26379212	T	A	0.291418	-0.179054	0.0182183	1.18e-22	7213	EUR	combined	ARIC	p_ld-0.001
SeqId_7083_74	rs17322289	20	44971310	C	T	0.119714	0.183292	0.0255909	8.71e-13	7213	EUR	combined	ARIC	p_ld-0.001
SeqId_7083_74	rs11906694	20	45299492	T	C	0.249965	-0.3569	0.0187716	1.1e-78	7213	EUR	combined	ARIC	p_ld-0.001
SeqId_7096_30	rs34324388	8	85995729	G	A	0.19146	-0.218874	0.0208515	1.37e-25	7213	EUR	combined	ARIC	p_ld-0.001
SeqId_7096_30	rs4285463	8	86317279	A	C	0.45418	-0.611382	0.0150726	1e-200	7213	EUR	combined	ARIC	p_ld-0.001
SeqId_7096_30	rs2125254	8	86816962	A	G	0.365313	0.131264	0.0173045	3.73e-14	7213	EUR	combined	ARIC	p_ld-0.001
SeqId_7110_2	rs56227532	3	186576030	C	T	0.0766671	-0.570804	0.030505	2.49e-76	7213	EUR	combined	ARIC	p_ld-0.001
SeqId_7128_9	rs35060624	10	114139781	T	C	0.0811729	0.463603	0.0298303	1.34e-53	7213	EUR	combined	ARIC	p_ld-0.001
SeqId_7128_9	rs67035778	10	114283667	A	T	0.0657147	-0.354665	0.0331118	1.43e-26	7213	EUR	combined	ARIC	p_ld-0.001
SeqId_7140_1	rs2473355	1	15423721	G	A	0.38389	-0.112078	0.0169899	4.5e-11	7213	EUR	combined	ARIC	p_ld-0.001
SeqId_7141_21	rs113756550	5	179801377	A	G	0.0206571	-1.57189	0.0557478	5.07e-166	7213	EUR	combined	ARIC	p_ld-0.001
SeqId_7145_1	rs1042779	3	52786995	G	A	0.379384	0.600034	0.0156328	1e-200	7213	EUR	combined	ARIC	p_ld-0.001
SeqId_7145_1	rs74320783	3	52802517	A	G	0.0122695	-1.64204	0.0731375	5.81e-108	7213	EUR	combined	ARIC	p_ld-0.001
SeqId_7156_2	rs79627168	8	33184600	A	G	0.0483155	0.268206	0.038622	4.13e-12	7213	EUR	combined	ARIC	p_ld-0.001
SeqId_7156_2	rs7837460	8	33378153	G	A	0.211701	0.736397	0.018229	1e-200	7213	EUR	combined	ARIC	p_ld-0.001
SeqId_7156_2	rs13265598	8	33432731	C	G	0.207611	-0.346838	0.0201734	5.85e-65	7213	EUR	combined	ARIC	p_ld-0.001
SeqId_7161_25	rs34603401	1	9245386	C	A	0.15278	0.712904	0.0214457	1e-200	7213	EUR	combined	ARIC	p_ld-0.001
SeqId_7161_25	rs916379	1	9281069	C	T	0.414876	-0.196966	0.016742	1.15e-31	7213	EUR	combined	ARIC	p_ld-0.001
SeqId_7173_141	rs9669390	12	128277877	T	C	0.349577	-0.32637	0.0170527	1.11e-79	7213	EUR	combined	ARIC	p_ld-0.001
SeqId_7173_141	rs1518370	12	128418024	T	C	0.458062	-0.195954	0.0165065	3.32e-32	7213	EUR	combined	ARIC	p_ld-0.001
SeqId_7173_141	rs66805629	12	128587627	C	T	0.1568	-0.124299	0.0226362	4.13e-08	7213	EUR	combined	ARIC	p_ld-0.001
SeqId_7179_69	rs2093539	1	204816087	T	C	0.0898378	0.497329	0.0285455	1.27e-66	7213	EUR	combined	ARIC	p_ld-0.001
SeqId_7179_69	rs6663324	1	204977636	C	T	0.106474	0.823901	0.0251358	1e-200	7213	EUR	combined	ARIC	p_ld-0.001
SeqId_7179_69	rs7533611	1	205028800	G	A	0.0419382	0.253894	0.0415408	1.04e-09	7213	EUR	combined	ARIC	p_ld-0.001
SeqId_7185_29	rs1466733	3	194400269	G	A	0.256689	-0.265821	0.0188276	1.14e-44	7213	EUR	combined	ARIC	p_ld-0.001
SeqId_7192_37	rs75884190	1	24165968	G	A	0.223347	-0.128953	0.0198551	8.87e-11	7213	EUR	combined	ARIC	p_ld-0.001
SeqId_7192_37	rs139958347	1	24187233	C	G	0.0368085	-0.907799	0.0426988	2.44e-97	7213	EUR	combined	ARIC	p_ld-0.001
SeqId_7198_197	rs12568291	1	179017420	A	G	0.370512	0.166602	0.017229	5.51e-22	7213	EUR	combined	ARIC	p_ld-0.001
SeqId_7206_20	rs79813405	9	94589267	T	C	0.0960072	0.183357	0.0283434	1.05e-10	7213	EUR	combined	ARIC	p_ld-0.001
SeqId_7206_20	rs2987899	9	94596959	A	G	0.0650908	-0.461261	0.0333641	6.33e-43	7213	EUR	combined	ARIC	p_ld-0.001
SeqId_7208_60	rs61929371	12	85922898	A	C	0.109178	0.237014	0.0267574	1.01e-18	7213	EUR	combined	ARIC	p_ld-0.001
SeqId_7210_25	rs58291714	19	35891884	C	T	0.0328573	0.320672	0.0461173	3.88e-12	7213	EUR	combined	ARIC	p_ld-0.001
SeqId_7211_2	rs17254387	14	20812519	G	A	0.313392	-0.423488	0.0172462	6.06e-128	7213	EUR	combined	ARIC	p_ld-0.001
SeqId_7211_2	rs56216219	14	20819064	G	A	0.0346596	-0.768045	0.0447602	1.02e-64	7213	EUR	combined	ARIC	p_ld-0.001
SeqId_7218_87	rs1642762	17	7651454	C	T	0.430958	0.431073	0.0160323	7.68e-152	7213	EUR	combined	ARIC	p_ld-0.001
SeqId_7218_87	rs1050541	17	7657517	T	G	0.459032	0.214355	0.0166164	1.17e-37	7213	EUR	combined	ARIC	p_ld-0.001
SeqId_7227_75	rs141551312	14	30728783	A	T	0.0173991	0.361124	0.0640921	1.82e-08	7213	EUR	combined	ARIC	p_ld-0.001
SeqId_7227_75	rs12888555	14	30777652	T	C	0.347775	-0.136795	0.0175797	8.17e-15	7213	EUR	combined	ARIC	p_ld-0.001
SeqId_7227_75	rs28400019	14	30874288	A	G	0.118328	0.711235	0.0240692	3e-181	7213	EUR	combined	ARIC	p_ld-0.001
SeqId_7227_75	rs1108282	14	30884041	C	A	0.210176	-0.209045	0.0202697	9.12e-25	7213	EUR	combined	ARIC	p_ld-0.001
SeqId_7244_16	rs11667254	19	35652592	A	G	0.0859559	0.17335	0.0294778	4.27e-09	7213	EUR	combined	ARIC	p_ld-0.001
SeqId_7244_16	rs117351918	19	35689473	C	A	0.0121309	0.536618	0.074511	6.54e-13	7213	EUR	combined	ARIC	p_ld-0.001
SeqId_7244_16	rs11671985	19	35774230	T	C	0.182726	-0.791747	0.0196177	1e-200	7213	EUR	combined	ARIC	p_ld-0.001
SeqId_7244_16	rs187805589	19	35881564	C	T	0.0117843	0.442147	0.0765042	7.81e-09	7213	EUR	combined	ARIC	p_ld-0.001
SeqId_7246_4	rs9603416	13	38755978	A	T	0.305421	0.155925	0.01782	2.63e-18	7213	EUR	combined	ARIC	p_ld-0.001
SeqId_7251_64	rs840390	5	34018518	A	G	0.129419	-0.213205	0.0247919	9.69e-18	7213	EUR	combined	ARIC	p_ld-0.001
SeqId_7266_4	rs11160181	14	94461852	T	G	0.418342	-0.193143	0.0166451	7.42e-31	7213	EUR	combined	ARIC	p_ld-0.001
SeqId_7266_4	rs1998207	14	94491377	T	G	0.288368	-0.132821	0.018063	2.15e-13	7213	EUR	combined	ARIC	p_ld-0.001
SeqId_7551_33	rs12275758	11	76638585	A	G	0.0762512	-0.172226	0.0313585	4.11e-08	7213	EUR	combined	ARIC	p_ld-0.001
SeqId_7628_40	rs41277465	3	9683316	A	T	0.0214197	0.451858	0.057307	3.61e-15	7213	EUR	combined	ARIC	p_ld-0.001
SeqId_7628_40	rs144066388	3	9816299	T	C	0.0114377	0.446206	0.077602	9.29e-09	7213	EUR	combined	ARIC	p_ld-0.001
SeqId_7628_40	rs144950633	3	9929257	A	T	0.0289061	0.51185	0.0491959	3.57e-25	7213	EUR	combined	ARIC	p_ld-0.001
SeqId_7628_40	rs66597916	3	10153723	C	T	0.163108	-0.82349	0.0203856	1e-200	7213	EUR	combined	ARIC	p_ld-0.001
SeqId_7628_40	rs165499	3	10194371	A	T	0.0302925	-0.321922	0.0481476	2.46e-11	7213	EUR	combined	ARIC	p_ld-0.001
SeqId_7628_40	rs71623098	3	10208453	T	C	0.0111604	-0.476205	0.0794905	2.19e-09	7213	EUR	combined	ARIC	p_ld-0.001
SeqId_7628_40	rs370230	3	10259257	A	G	0.0266879	-0.599372	0.050769	7.15e-32	7213	EUR	combined	ARIC	p_ld-0.001
SeqId_7648_9	rs80087033	12	101654669	A	G	0.1568	-0.202723	0.0226046	3.79e-19	7213	EUR	combined	ARIC	p_ld-0.001
SeqId_7655_11	rs198379	1	11855410	C	T	0.424026	0.204607	0.0168613	1.47e-33	7213	EUR	combined	ARIC	p_ld-0.001
SeqId_7753_21	rs7103934	11	20368197	A	T	0.34008	-0.117003	0.0174584	2.21e-11	7213	EUR	combined	ARIC	p_ld-0.001
SeqId_7757_5	rs9271686	6	32625196	T	C	0.196243	-0.163001	0.0209433	8.07e-15	7213	EUR	combined	ARIC	p_ld-0.001
SeqId_7757_5	rs9272014	6	32630485	A	G	0.277346	-0.616609	0.017278	1e-200	7213	EUR	combined	ARIC	p_ld-0.001
SeqId_7757_5	rs1794275	6	32703471	A	G	0.176764	0.315741	0.0215481	6.28e-48	7213	EUR	combined	ARIC	p_ld-0.001
SeqId_7761_125	rs5770922	22	50584979	G	A	0.0484542	-0.503567	0.038365	6.54e-39	7213	EUR	combined	ARIC	p_ld-0.001
SeqId_7769_29	rs7695151	4	2770803	T	C	0.467628	0.176218	0.0164943	1.92e-26	7213	EUR	combined	ARIC	p_ld-0.001
SeqId_7770_25	rs74637005	2	69423598	A	G	0.037779	-0.302771	0.0435373	3.85e-12	7213	EUR	combined	ARIC	p_ld-0.001
SeqId_7779_86	rs1704878	12	104577480	A	G	0.295716	-0.574916	0.0170273	1e-200	7213	EUR	combined	ARIC	p_ld-0.001
SeqId_7779_86	rs1353191	12	104771121	C	T	0.313878	0.145453	0.0179405	6.02e-16	7213	EUR	combined	ARIC	p_ld-0.001
SeqId_7784_1	rs5030044	3	186731333	G	A	0.109247	0.506048	0.0262686	1.11e-80	7213	EUR	combined	ARIC	p_ld-0.001
SeqId_7784_1	rs76438938	3	186743735	T	C	0.0273118	-1.51067	0.047643	1e-200	7213	EUR	combined	ARIC	p_ld-0.001
SeqId_7787_25	rs397600	19	54287934	G	A	0.344586	-0.239724	0.0173604	7.9e-43	7213	EUR	combined	ARIC	p_ld-0.001
SeqId_7803_4	rs753198	11	45733411	C	T	0.282337	-0.109412	0.0184852	3.39e-09	7213	EUR	combined	ARIC	p_ld-0.001
SeqId_7806_33	rs112824307	5	177588250	A	T	0.0417995	0.473376	0.0413344	4.16e-30	7213	EUR	combined	ARIC	p_ld-0.001
SeqId_7808_5	rs12438916	15	69184205	G	A	0.25662	-0.698478	0.0172923	1e-200	7213	EUR	combined	ARIC	p_ld-0.001
SeqId_7810_20	rs9640	11	119339269	A	T	0.12318	0.273382	0.0250648	1.75e-27	7213	EUR	combined	ARIC	p_ld-0.001
SeqId_7810_20	rs587985	11	119373385	C	T	0.390337	0.132684	0.0170017	6.84e-15	7213	EUR	combined	ARIC	p_ld-0.001
SeqId_7813_6	rs11681585	2	232315500	G	A	0.120477	-0.246873	0.0253168	2.5e-22	7213	EUR	combined	ARIC	p_ld-0.001
SeqId_7813_6	rs35458538	2	232439642	A	G	0.23728	0.393209	0.019004	1.95e-92	7213	EUR	combined	ARIC	p_ld-0.001
SeqId_7841_84	rs12541	11	124753596	C	T	0.227506	-0.392821	0.0192003	1.78e-90	7213	EUR	combined	ARIC	p_ld-0.001
SeqId_7849_3	rs4648158	2	37148175	C	T	0.044503	0.329025	0.0403322	3.99e-16	7213	EUR	combined	ARIC	p_ld-0.001
SeqId_7849_3	rs75573663	2	37345976	C	T	0.0106059	-1.2178	0.0793432	2.42e-52	7213	EUR	combined	ARIC	p_ld-0.001
SeqId_7849_3	rs72792854	2	37365901	A	G	0.0612782	0.309755	0.0341452	1.49e-19	7213	EUR	combined	ARIC	p_ld-0.001
SeqId_7852_9	rs1218825	13	27435783	G	C	0.0468598	-0.312736	0.0393278	2.11e-15	7213	EUR	combined	ARIC	p_ld-0.001
SeqId_7856_51	rs17393916	1	54549812	A	T	0.164356	-0.171356	0.0221773	1.25e-14	7213	EUR	combined	ARIC	p_ld-0.001
SeqId_7856_51	rs2060385	1	54623799	T	A	0.343616	0.302959	0.0170118	1.83e-69	7213	EUR	combined	ARIC	p_ld-0.001
SeqId_7861_9	rs4604505	9	91740556	G	C	0.415638	0.227109	0.0165902	3.94e-42	7213	EUR	combined	ARIC	p_ld-0.001
SeqId_7861_9	rs10118816	9	91929196	T	C	0.327118	0.34275	0.017433	7.11e-84	7213	EUR	combined	ARIC	p_ld-0.001
SeqId_7866_11	rs9647712	7	73682207	A	C	0.0351449	1.04623	0.0437737	1.45e-121	7213	EUR	combined	ARIC	p_ld-0.001
SeqId_7871_16	rs11230507	11	60853810	A	C	0.0158741	-0.711994	0.0660139	6.46e-27	7213	EUR	combined	ARIC	p_ld-0.001
SeqId_7871_16	rs634681	11	60854188	A	G	0.233606	0.721026	0.0177851	1e-200	7213	EUR	combined	ARIC	p_ld-0.001
SeqId_7871_16	rs116842536	11	61038888	A	G	0.0159434	-0.434194	0.0665053	7.08e-11	7213	EUR	combined	ARIC	p_ld-0.001
SeqId_7875_86	rs1867312	2	68392849	C	A	0.432414	-0.443531	0.0160892	3.92e-159	7213	EUR	combined	ARIC	p_ld-0.001
SeqId_7875_86	rs7570797	2	68645939	G	A	0.0472758	-0.281332	0.0392109	7.96e-13	7213	EUR	combined	ARIC	p_ld-0.001
SeqId_7891_45	rs887829	2	233759924	T	C	0.329821	-0.378993	0.0172179	5.58e-104	7213	EUR	combined	ARIC	p_ld-0.001
SeqId_7905_30	rs4788817	16	71607492	C	T	0.35942	-0.142542	0.0173286	2.28e-16	7213	EUR	combined	ARIC	p_ld-0.001
SeqId_7905_30	rs34042070	16	72067626	G	C	0.197144	-0.547949	0.0198295	7.53e-160	7213	EUR	combined	ARIC	p_ld-0.001
SeqId_7905_30	rs7202323	16	72183214	G	T	0.237765	0.330837	0.0191439	1.34e-65	7213	EUR	combined	ARIC	p_ld-0.001
SeqId_7916_10	rs72704879	1	153040515	T	C	0.0784694	0.290829	0.0307472	4.13e-21	7213	EUR	combined	ARIC	p_ld-0.001
SeqId_7916_10	rs472778	1	153538628	A	G	0.0551088	1.25267	0.0329903	1e-200	7213	EUR	combined	ARIC	p_ld-0.001
SeqId_7918_114	rs150076551	1	103534341	T	C	0.0208651	0.409885	0.057867	1.54e-12	7213	EUR	combined	ARIC	p_ld-0.001
SeqId_7918_114	rs78811372	1	103579772	A	G	0.0396506	-0.712255	0.0421722	8.61e-63	7213	EUR	combined	ARIC	p_ld-0.001
SeqId_7918_114	rs114922930	1	103588835	T	C	0.0107445	-0.635002	0.0797818	2e-15	7213	EUR	combined	ARIC	p_ld-0.001
SeqId_7918_114	rs74486377	1	103780382	C	A	0.0122695	0.581554	0.0753399	1.33e-14	7213	EUR	combined	ARIC	p_ld-0.001
SeqId_7918_114	rs61816500	1	103963556	G	A	0.0469292	-0.320957	0.0394803	5.03e-16	7213	EUR	combined	ARIC	p_ld-0.001
SeqId_7918_114	rs72683765	1	104021219	G	C	0.0320255	-0.306793	0.0470752	7.65e-11	7213	EUR	combined	ARIC	p_ld-0.001
SeqId_7921_65	rs474415	11	35621175	A	G	0.321503	0.124433	0.0175971	1.68e-12	7213	EUR	combined	ARIC	p_ld-0.001
SeqId_7921_65	rs10768174	11	36057706	G	A	0.431721	0.273935	0.0163845	1.36e-61	7213	EUR	combined	ARIC	p_ld-0.001
SeqId_7921_65	rs10501144	11	36118384	T	C	0.326078	0.108923	0.0177045	8.05e-10	7213	EUR	combined	ARIC	p_ld-0.001
SeqId_7926_13	rs6073773	20	45519311	G	C	0.472758	-0.409398	0.0160488	1.67e-137	7213	EUR	combined	ARIC	p_ld-0.001
SeqId_7928_183	rs578114150	7	65779453	A	G	0.0170525	0.489631	0.0643301	3.06e-14	7213	EUR	combined	ARIC	p_ld-0.001
SeqId_7928_183	rs313829	7	66087510	A	G	0.309303	-0.372838	0.0174782	5.86e-98	7213	EUR	combined	ARIC	p_ld-0.001
SeqId_7928_183	rs778714	7	66384415	T	A	0.150423	-0.217583	0.0232742	1.16e-20	7213	EUR	combined	ARIC	p_ld-0.001
SeqId_7933_75	rs2279542	7	87935182	C	G	0.487176	0.446487	0.0157528	1.2e-167	7213	EUR	combined	ARIC	p_ld-0.001
SeqId_7933_75	rs73202393	7	88110717	C	A	0.0844309	-0.214977	0.029709	5.09e-13	7213	EUR	combined	ARIC	p_ld-0.001
SeqId_7945_10	rs17139604	5	116371615	G	A	0.0511576	-0.406644	0.0378005	8.71e-27	7213	EUR	combined	ARIC	p_ld-0.001
SeqId_7945_10	rs3733724	5	116444277	T	C	0.0849854	0.385829	0.0295859	1.94e-38	7213	EUR	combined	ARIC	p_ld-0.001
SeqId_7945_10	rs34965	5	116469633	C	T	0.0269652	-0.318088	0.0504857	3.14e-10	7213	EUR	combined	ARIC	p_ld-0.001
SeqId_7945_10	rs633654	5	116614393	C	A	0.188133	-0.115544	0.0211525	4.85e-08	7213	EUR	combined	ARIC	p_ld-0.001
SeqId_7948_129	rs138959040	17	4597092	A	G	0.0122695	-0.47551	0.075443	3.09e-10	7213	EUR	combined	ARIC	p_ld-0.001
SeqId_7948_129	rs34460487	17	4781933	A	G	0.341883	0.284825	0.0171163	4.82e-61	7213	EUR	combined	ARIC	p_ld-0.001
SeqId_7953_20	rs6704124	1	160632458	T	C	0.331901	0.116482	0.0176157	4.05e-11	7213	EUR	combined	ARIC	p_ld-0.001
SeqId_7955_195	rs11130327	3	52759223	G	A	0.402052	-0.621463	0.01534	1e-200	7213	EUR	combined	ARIC	p_ld-0.001
SeqId_7957_2	rs2899472	15	51223858	A	C	0.24747	-0.108365	0.0191236	1.51e-08	7213	EUR	combined	ARIC	p_ld-0.001
SeqId_7957_2	rs28508455	15	51714150	T	C	0.219603	-0.721286	0.0182149	1e-200	7213	EUR	combined	ARIC	p_ld-0.001
SeqId_7957_2	rs17612368	15	52069706	G	C	0.0265493	-0.575171	0.051486	9.68e-29	7213	EUR	combined	ARIC	p_ld-0.001
SeqId_7968_15	rs10790526	11	122757323	C	T	0.445307	0.09376	0.0165786	1.61e-08	7213	EUR	combined	ARIC	p_ld-0.001
SeqId_7968_15	rs2370794	11	122844074	G	A	0.327118	0.307747	0.0175703	2.68e-67	7213	EUR	combined	ARIC	p_ld-0.001
SeqId_7970_315	rs4859610	4	76079288	A	G	0.225912	0.397073	0.0191334	5.77e-93	7213	EUR	combined	ARIC	p_ld-0.001
SeqId_7970_315	rs10009108	4	76106512	A	C	0.395952	0.129041	0.0169568	3.09e-14	7213	EUR	combined	ARIC	p_ld-0.001
SeqId_7980_72	rs80161321	2	62186659	T	C	0.0143491	-0.525274	0.0698873	6.33e-14	7213	EUR	combined	ARIC	p_ld-0.001
SeqId_7980_72	rs34361686	2	62405057	A	G	0.479897	0.234086	0.0165559	8.62e-45	7213	EUR	combined	ARIC	p_ld-0.001
SeqId_7994_41	rs2463201	1	236242197	T	C	0.406558	0.328498	0.0164158	9.66e-87	7213	EUR	combined	ARIC	p_ld-0.001
SeqId_7999_23	rs11598475	10	95861509	A	G	0.340774	0.292389	0.017236	2.54e-63	7213	EUR	combined	ARIC	p_ld-0.001
SeqId_8005_1	rs146105750	17	76568973	T	C	0.0153196	0.42212	0.068126	6.1e-10	7213	EUR	combined	ARIC	p_ld-0.001
SeqId_8005_1	rs4789345	17	76692234	T	C	0.369264	0.496034	0.0161882	6.04e-194	7213	EUR	combined	ARIC	p_ld-0.001
SeqId_8006_12	rs9415063	10	72326894	C	T	0.357202	0.199928	0.0171603	4.32e-31	7213	EUR	combined	ARIC	p_ld-0.001
SeqId_8007_19	rs1736065	8	11827944	G	A	0.263621	0.692072	0.0170989	1e-200	7213	EUR	combined	ARIC	p_ld-0.001
SeqId_8007_19	rs35043734	8	11890529	T	G	0.248024	-0.19324	0.0192835	1.75e-23	7213	EUR	combined	ARIC	p_ld-0.001
SeqId_8013_9	rs58361269	2	96737373	A	G	0.335228	0.248066	0.0174316	2.41e-45	7213	EUR	combined	ARIC	p_ld-0.001
SeqId_8014_359	rs4559095	6	95546278	A	C	0.217732	0.399125	0.0197242	1.33e-88	7213	EUR	combined	ARIC	p_ld-0.001
SeqId_8014_359	rs9482704	6	95684201	T	C	0.181686	-0.456446	0.0207243	4.25e-104	7213	EUR	combined	ARIC	p_ld-0.001
SeqId_8014_359	rs35429685	6	95727642	A	G	0.0636351	-1.23102	0.0311406	1e-200	7213	EUR	combined	ARIC	p_ld-0.001
SeqId_8024_64	rs4275	22	26525759	G	A	0.424581	0.268985	0.0166545	1.14e-57	7213	EUR	combined	ARIC	p_ld-0.001
SeqId_8024_64	rs2071862	22	26625437	A	G	0.140233	-0.17591	0.0239225	2.15e-13	7213	EUR	combined	ARIC	p_ld-0.001
SeqId_8028_22	rs17599675	5	148158915	C	T	0.259531	0.181518	0.0186031	2.36e-22	7213	EUR	combined	ARIC	p_ld-0.001
SeqId_8039_41	rs1210973	14	34898055	T	C	0.223416	-0.158275	0.0198731	1.92e-15	7213	EUR	combined	ARIC	p_ld-0.001
SeqId_8039_41	rs1741178	14	34914068	G	T	0.164148	0.807094	0.0205069	1e-200	7213	EUR	combined	ARIC	p_ld-0.001
SeqId_8039_41	rs77528002	14	35169548	A	G	0.156939	0.141672	0.0227594	5.09e-10	7213	EUR	combined	ARIC	p_ld-0.001
SeqId_8043_153	rs12974746	19	18795739	G	A	0.0256481	-0.698886	0.0521191	1.62e-40	7213	EUR	combined	ARIC	p_ld-0.001
SeqId_8065_245	rs7939499	11	125748836	C	T	0.468252	0.109895	0.0166198	4.05e-11	7213	EUR	combined	ARIC	p_ld-0.001
SeqId_8065_245	rs665677	11	125882266	A	G	0.29225	0.277842	0.0179524	3.55e-53	7213	EUR	combined	ARIC	p_ld-0.001
SeqId_8097_77	rs139794964	10	88546049	T	G	0.018023	-0.377485	0.0627446	1.87e-09	7213	EUR	combined	ARIC	p_ld-0.001
SeqId_8097_77	rs1769697	10	88739217	C	T	0.333426	0.642386	0.0160392	1e-200	7213	EUR	combined	ARIC	p_ld-0.001
SeqId_8097_77	rs61854005	10	88767075	C	G	0.0302925	-0.32206	0.0480348	2.17e-11	7213	EUR	combined	ARIC	p_ld-0.001
SeqId_8097_77	rs7909575	10	88772259	C	T	0.0158048	0.681406	0.0664989	1.8e-24	7213	EUR	combined	ARIC	p_ld-0.001
SeqId_8099_42	rs3736084	4	883837	A	G	0.404339	0.109983	0.0168015	6.31e-11	7213	EUR	combined	ARIC	p_ld-0.001
SeqId_8099_42	rs2279279	4	1170489	C	G	0.334258	0.584408	0.0160884	1e-200	7213	EUR	combined	ARIC	p_ld-0.001
SeqId_8099_42	rs73793112	4	1204810	C	A	0.0282129	0.317444	0.0498469	2.03e-10	7213	EUR	combined	ARIC	p_ld-0.001
SeqId_8221_19	rs2330634	22	23908608	C	G	0.402745	0.274135	0.0166472	7.72e-60	7213	EUR	combined	ARIC	p_ld-0.001
SeqId_8225_86	rs2043970	1	22735465	C	A	0.0802717	-0.8304	0.0290775	4.88e-170	7213	EUR	combined	ARIC	p_ld-0.001
SeqId_8225_86	rs6686906	1	22829631	A	G	0.354637	0.156922	0.0171451	7.12e-20	7213	EUR	combined	ARIC	p_ld-0.001
SeqId_8229_1	rs10880228	12	42048650	A	G	0.152988	-0.325103	0.0229161	4.46e-45	7213	EUR	combined	ARIC	p_ld-0.001
SeqId_8229_1	rs190407775	12	42126028	G	A	0.0171912	1.4109	0.0613434	5.03e-113	7213	EUR	combined	ARIC	p_ld-0.001
SeqId_8233_2	rs7897049	10	7571512	A	G	0.0469292	-0.444479	0.0388802	5.24e-30	7213	EUR	combined	ARIC	p_ld-0.001
SeqId_8233_2	rs77377944	10	7575484	T	C	0.0196174	0.342333	0.0596232	9.76e-09	7213	EUR	combined	ARIC	p_ld-0.001
SeqId_8233_2	rs11255234	10	7607656	A	G	0.27395	-0.333597	0.0183355	2.35e-72	7213	EUR	combined	ARIC	p_ld-0.001
SeqId_8233_2	rs6602258	10	7656775	G	A	0.252322	-0.427218	0.0183495	1.14e-115	7213	EUR	combined	ARIC	p_ld-0.001
SeqId_8235_48	rs36054946	20	5886044	C	T	0.0177457	-0.410316	0.0631849	8.92e-11	7213	EUR	combined	ARIC	p_ld-0.001
SeqId_8243_55	rs6580502	5	147828480	T	C	0.396645	0.16339	0.0167536	2.47e-22	7213	EUR	combined	ARIC	p_ld-0.001
SeqId_8244_16	rs148659526	14	65277722	T	C	0.0341051	-0.53246	0.0453724	1.62e-31	7213	EUR	combined	ARIC	p_ld-0.001
SeqId_8244_16	rs78461609	14	65306742	C	A	0.0407597	-0.23172	0.0423097	4.48e-08	7213	EUR	combined	ARIC	p_ld-0.001
SeqId_8244_16	rs8020305	14	65370785	C	T	0.0607237	0.728754	0.03372	2.02e-100	7213	EUR	combined	ARIC	p_ld-0.001
SeqId_8245_27	rs281434	19	10281944	A	G	0.173714	-0.724575	0.0203584	1e-200	7213	EUR	combined	ARIC	p_ld-0.001
SeqId_8245_27	rs2129944	19	10405522	G	T	0.298142	-0.313345	0.0179503	7.22e-67	7213	EUR	combined	ARIC	p_ld-0.001
SeqId_8245_27	rs12460655	19	10603757	T	G	0.0448496	-0.52903	0.0401678	3.66e-39	7213	EUR	combined	ARIC	p_ld-0.001
SeqId_8248_222	rs62114259	19	51448261	A	G	0.0724387	-0.258846	0.0318632	5.28e-16	7213	EUR	combined	ARIC	p_ld-0.001
SeqId_8248_222	rs11084088	19	51561289	G	A	0.168446	-0.122448	0.0223917	4.69e-08	7213	EUR	combined	ARIC	p_ld-0.001
SeqId_8248_222	rs73052830	19	51657512	C	A	0.119853	-0.89412	0.0230858	1e-200	7213	EUR	combined	ARIC	p_ld-0.001
SeqId_8250_2	rs1566734	11	48123823	C	A	0.15992	0.232257	0.0224332	6.04e-25	7213	EUR	combined	ARIC	p_ld-0.001
SeqId_8252_2	rs111343749	17	81966908	A	G	0.0440871	-0.267293	0.04036	3.78e-11	7213	EUR	combined	ARIC	p_ld-0.001
SeqId_8255_34	rs1075768	11	10678202	A	G	0.397477	0.214955	0.0169081	1.23e-36	7213	EUR	combined	ARIC	p_ld-0.001
SeqId_8255_34	rs12792130	11	10724382	C	T	0.032996	-0.312888	0.0461379	1.28e-11	7213	EUR	combined	ARIC	p_ld-0.001
SeqId_8258_22	rs3888361	2	106173309	C	G	0.123388	0.358402	0.024887	2.23e-46	7213	EUR	combined	ARIC	p_ld-0.001
SeqId_8265_225	rs61932018	12	98573827	G	T	0.0447803	-0.230861	0.0401204	9.06e-09	7213	EUR	combined	ARIC	p_ld-0.001
SeqId_8268_98	rs139707331	17	13657100	A	G	0.0140025	0.419599	0.0708177	3.27e-09	7213	EUR	combined	ARIC	p_ld-0.001
SeqId_8269_327	rs956274	5	95611429	T	G	0.362055	-0.133637	0.017117	6.67e-15	7213	EUR	combined	ARIC	p_ld-0.001
SeqId_8274_64	rs3813356	6	132513379	T	C	0.440871	-0.222839	0.0166116	1.51e-40	7213	EUR	combined	ARIC	p_ld-0.001
SeqId_8275_31	rs12041331	1	156899922	A	G	0.0863025	-0.541775	0.0289941	3.98e-76	7213	EUR	combined	ARIC	p_ld-0.001
SeqId_8275_31	rs12137505	1	156913754	G	A	0.39713	-0.244259	0.0167549	1.82e-47	7213	EUR	combined	ARIC	p_ld-0.001
SeqId_8288_27	rs140526702	17	66150520	T	C	0.0431166	0.475676	0.0406944	2.78e-31	7213	EUR	combined	ARIC	p_ld-0.001
SeqId_8288_27	rs1801689	17	66214462	C	A	0.032788	-1.53413	0.0433056	1e-200	7213	EUR	combined	ARIC	p_ld-0.001
SeqId_8288_27	rs114844906	17	66349902	A	G	0.0149036	-0.406302	0.0687281	3.54e-09	7213	EUR	combined	ARIC	p_ld-0.001
SeqId_8289_8	rs74937181	7	23180927	G	A	0.0276584	-0.364635	0.0502537	4.41e-13	7213	EUR	combined	ARIC	p_ld-0.001
SeqId_8289_8	rs28458177	7	23255253	A	G	0.379315	-0.30341	0.0168612	7.49e-71	7213	EUR	combined	ARIC	p_ld-0.001
SeqId_8296_117	rs141379009	11	108278480	G	T	0.0294607	-1.38995	0.0460827	2.53e-188	7213	EUR	combined	ARIC	p_ld-0.001
SeqId_8296_117	rs4278482	11	108551662	A	G	0.285595	-0.174545	0.018123	7.99e-22	7213	EUR	combined	ARIC	p_ld-0.001
SeqId_8297_8	rs288334	2	182757820	T	G	0.364966	-0.211479	0.0171142	1e-34	7213	EUR	combined	ARIC	p_ld-0.001
SeqId_8299_66	rs12976217	19	54338192	T	C	0.356162	0.4063	0.0168104	3.64e-124	7213	EUR	combined	ARIC	p_ld-0.001
SeqId_8299_66	rs2004431	19	54341339	G	T	0.175516	-0.14102	0.0217579	9.69e-11	7213	EUR	combined	ARIC	p_ld-0.001
SeqId_8304_50	rs12156430	8	118430658	A	C	0.347775	-0.114765	0.0174114	4.66e-11	7213	EUR	combined	ARIC	p_ld-0.001
SeqId_8304_50	rs2468184	8	119185624	A	G	0.414876	-0.141371	0.0167859	4.42e-17	7213	EUR	combined	ARIC	p_ld-0.001
SeqId_8307_47	rs554169857	11	65919002	A	C	0.0186469	0.924467	0.0604472	5.47e-52	7213	EUR	combined	ARIC	p_ld-0.001
SeqId_8309_12	rs116482870	3	50302191	T	C	0.0656454	-0.362857	0.033573	5.08e-27	7213	EUR	combined	ARIC	p_ld-0.001
SeqId_8325_37	rs6858148	4	99144766	C	T	0.364758	-0.431801	0.0165317	9.01e-144	7213	EUR	combined	ARIC	p_ld-0.001
SeqId_8327_26	rs76359116	16	67963800	C	G	0.041245	-0.603741	0.0414212	1.89e-47	7213	EUR	combined	ARIC	p_ld-0.001
SeqId_8327_26	rs73615919	16	68364959	T	C	0.122626	0.211337	0.0250999	4.5e-17	7213	EUR	combined	ARIC	p_ld-0.001
SeqId_8336_267	rs9883363	3	113829383	A	G	0.241231	-0.105974	0.01929	4.07e-08	7213	EUR	combined	ARIC	p_ld-0.001
SeqId_8336_267	rs61634901	3	113907112	A	G	0.331831	0.336878	0.0172682	1.22e-82	7213	EUR	combined	ARIC	p_ld-0.001
SeqId_8337_65	rs2179795	1	29315806	T	G	0.282407	-0.253223	0.0182568	3.44e-43	7213	EUR	combined	ARIC	p_ld-0.001
SeqId_8337_65	rs9426365	1	29470846	A	C	0.0768751	-0.181306	0.0311932	6.42e-09	7213	EUR	combined	ARIC	p_ld-0.001
SeqId_8345_27	rs6669154	1	52609880	A	C	0.167961	0.719894	0.0206675	1e-200	7213	EUR	combined	ARIC	p_ld-0.001
SeqId_8346_9	rs4880198	9	137084985	T	C	0.221822	-0.523638	0.0190956	1.46e-157	7213	EUR	combined	ARIC	p_ld-0.001
SeqId_8351_17	rs2301741	19	675106	C	T	0.491751	-0.332643	0.0161556	1.4e-91	7213	EUR	combined	ARIC	p_ld-0.001
SeqId_8356_88	rs6084206	20	2937674	G	A	0.43484	0.148765	0.0167132	6.91e-19	7213	EUR	combined	ARIC	p_ld-0.001
SeqId_8356_88	rs67110989	20	3054497	A	G	0.483294	-0.155939	0.016592	7.29e-21	7213	EUR	combined	ARIC	p_ld-0.001
SeqId_8356_88	rs2875830	20	3073387	T	C	0.292666	-0.368173	0.017465	8.88e-96	7213	EUR	combined	ARIC	p_ld-0.001
SeqId_8358_30	rs1810159	10	119195930	A	C	0.117427	0.168914	0.0256845	5.15e-11	7213	EUR	combined	ARIC	p_ld-0.001
SeqId_8360_169	rs73619967	19	54912120	C	T	0.140718	-0.191337	0.0240388	1.99e-15	7213	EUR	combined	ARIC	p_ld-0.001
SeqId_8360_169	rs2915993	19	54921974	A	G	0.385138	-0.17854	0.0169101	7.19e-26	7213	EUR	combined	ARIC	p_ld-0.001
SeqId_8364_74	rs6926406	6	148598424	A	T	0.324345	0.130085	0.0175308	1.3e-13	7213	EUR	combined	ARIC	p_ld-0.001
SeqId_8364_74	rs7764228	6	148737672	A	C	0.446278	0.15576	0.0167134	1.52e-20	7213	EUR	combined	ARIC	p_ld-0.001
SeqId_8368_102	rs519064	1	12182039	T	C	0.0334812	-1.14125	0.044081	2.14e-141	7213	EUR	combined	ARIC	p_ld-0.001
SeqId_8368_102	rs4845897	1	12185675	A	T	0.159781	-0.304256	0.0225795	6.85e-41	7213	EUR	combined	ARIC	p_ld-0.001
SeqId_8376_25	rs3795050	19	49017606	C	A	0.0775683	-0.546216	0.0303364	6.22e-71	7213	EUR	combined	ARIC	p_ld-0.001
SeqId_8394_56	rs2233859	14	20891649	A	C	0.426244	0.304277	0.0162001	7.03e-77	7213	EUR	combined	ARIC	p_ld-0.001
SeqId_8397_147	rs10858248	9	136216478	G	A	0.495979	-0.456393	0.0159071	1.59e-171	7213	EUR	combined	ARIC	p_ld-0.001
SeqId_8397_147	rs67827752	9	136245358	G	A	0.336129	-0.141728	0.0177544	1.65e-15	7213	EUR	combined	ARIC	p_ld-0.001
SeqId_8398_277	rs4680458	3	158724365	G	A	0.292805	0.652282	0.0165104	1e-200	7213	EUR	combined	ARIC	p_ld-0.001
SeqId_8398_277	rs1604644	3	158843617	G	A	0.284001	-0.114554	0.0183146	4.21e-10	7213	EUR	combined	ARIC	p_ld-0.001
SeqId_8403_18	rs62078746	17	82095714	G	A	0.456814	0.179629	0.0163781	9.06e-28	7213	EUR	combined	ARIC	p_ld-0.001
SeqId_8427_118	rs853974	6	126747838	T	C	0.270415	0.140848	0.0186566	4.91e-14	7213	EUR	combined	ARIC	p_ld-0.001
SeqId_8427_118	rs1892172	6	127155371	G	A	0.462498	-0.492365	0.0153929	1e-200	7213	EUR	combined	ARIC	p_ld-0.001
SeqId_8428_102	rs12800878	11	131246794	G	A	0.385138	-0.366275	0.0166356	4.93e-104	7213	EUR	combined	ARIC	p_ld-0.001
SeqId_8428_102	rs7929151	11	131336888	G	A	0.362817	0.586356	0.0158785	1e-200	7213	EUR	combined	ARIC	p_ld-0.001
SeqId_8464_31	rs75904281	20	963194	T	C	0.0146264	-0.685955	0.0693884	6.71e-23	7213	EUR	combined	ARIC	p_ld-0.001
SeqId_8464_31	rs879012	20	1029145	C	T	0.315403	0.143471	0.0176435	4.94e-16	7213	EUR	combined	ARIC	p_ld-0.001
SeqId_8465_52	rs76912891	15	78672122	A	G	0.0706364	0.240784	0.0322951	9.98e-14	7213	EUR	combined	ARIC	p_ld-0.001
SeqId_8465_52	rs34803085	15	78856471	A	G	0.249134	-0.531879	0.0179148	7.47e-183	7213	EUR	combined	ARIC	p_ld-0.001
SeqId_8469_41	rs4674091	2	216535725	T	C	0.420421	-0.104725	0.0167362	4.14e-10	7213	EUR	combined	ARIC	p_ld-0.001
SeqId_8476_11	rs729940	14	92932756	T	C	0.145155	-0.326871	0.0232347	2.29e-44	7213	EUR	combined	ARIC	p_ld-0.001
SeqId_8479_4	rs11225354	11	102639315	C	T	0.126577	-0.29893	0.0246845	1.97e-33	7213	EUR	combined	ARIC	p_ld-0.001
SeqId_8479_4	rs17860955	11	102778751	C	T	0.0173991	-1.07655	0.0624352	2.56e-65	7213	EUR	combined	ARIC	p_ld-0.001
SeqId_8479_4	rs3025066	11	102839752	C	T	0.0697352	0.271085	0.0323193	5.91e-17	7213	EUR	combined	ARIC	p_ld-0.001
SeqId_8480_29	rs145713418	2	55738460	A	C	0.0223901	-0.319513	0.0560683	1.26e-08	7213	EUR	combined	ARIC	p_ld-0.001
SeqId_8480_29	rs3791679	2	55869757	G	A	0.240191	0.427352	0.0189252	3.78e-109	7213	EUR	combined	ARIC	p_ld-0.001
SeqId_8606_39	rs858288	7	23209492	T	A	0.0399279	-0.416887	0.0420383	4.94e-23	7213	EUR	combined	ARIC	p_ld-0.001
SeqId_8606_39	rs2268748	7	23273552	C	T	0.0406904	0.683774	0.0411988	9.72e-61	7213	EUR	combined	ARIC	p_ld-0.001
SeqId_8660_5	rs3811018	1	113970317	A	T	0.301816	-0.173273	0.0180727	1.21e-21	7213	EUR	combined	ARIC	p_ld-0.001
SeqId_8664_36	rs2424	2	42058435	A	T	0.217801	0.38507	0.0196436	2.11e-83	7213	EUR	combined	ARIC	p_ld-0.001
SeqId_8664_36	rs7582283	2	42068308	A	G	0.0400665	0.491391	0.0420929	3.3e-31	7213	EUR	combined	ARIC	p_ld-0.001
SeqId_8687_26	rs5011432	7	12229042	C	A	0.409746	-0.25715	0.0165455	1.33e-53	7213	EUR	combined	ARIC	p_ld-0.001
SeqId_8697_38	rs1126920	2	240466062	T	C	0.110218	0.799601	0.0248492	1e-200	7213	EUR	combined	ARIC	p_ld-0.001
SeqId_8759_29	rs2413707	22	42645483	A	G	0.345279	0.0974933	0.0172995	1.81e-08	7213	EUR	combined	ARIC	p_ld-0.001
SeqId_8759_29	rs8138197	22	42718545	A	G	0.4817	-0.372678	0.0161511	1.02e-113	7213	EUR	combined	ARIC	p_ld-0.001
SeqId_8766_29	rs397600	19	54287934	G	A	0.344586	-0.275889	0.0172858	2.21e-56	7213	EUR	combined	ARIC	p_ld-0.001
SeqId_8773_172	rs61739314	20	41361737	C	G	0.0323721	-1.02302	0.0454153	1.21e-108	7213	EUR	combined	ARIC	p_ld-0.001
SeqId_8773_172	rs6029662	20	41407325	C	G	0.211978	0.304156	0.0201713	1.32e-50	7213	EUR	combined	ARIC	p_ld-0.001
SeqId_8778_3	rs227715	17	56705153	G	A	0.232843	-0.17296	0.0195899	1.31e-18	7213	EUR	combined	ARIC	p_ld-0.001
SeqId_8786_6	rs12612335	2	186701929	A	T	0.183003	-0.264785	0.021176	1.65e-35	7213	EUR	combined	ARIC	p_ld-0.001
SeqId_8794_13	rs409170	16	89615942	A	G	0.40025	-0.526387	0.0157061	1e-200	7213	EUR	combined	ARIC	p_ld-0.001
SeqId_8794_13	rs62054658	16	90074286	G	A	0.061001	-0.355402	0.0350847	5.89e-24	7213	EUR	combined	ARIC	p_ld-0.001
SeqId_8795_48	rs62282694	3	196109704	T	C	0.245598	-0.111702	0.0192796	7.17e-09	7213	EUR	combined	ARIC	p_ld-0.001
SeqId_8814_33	rs35791045	4	7425380	G	A	0.170872	0.578542	0.0209331	6.7e-160	7213	EUR	combined	ARIC	p_ld-0.001
SeqId_8814_33	rs62277606	4	7445534	A	G	0.433038	-0.123339	0.0168208	2.5e-13	7213	EUR	combined	ARIC	p_ld-0.001
SeqId_8840_61	rs146111161	12	6800807	T	C	0.0176071	-0.364701	0.0637218	1.09e-08	7213	EUR	combined	ARIC	p_ld-0.001
SeqId_8841_65	rs4808205	19	19534684	G	T	0.165049	0.184904	0.0224024	1.81e-16	7213	EUR	combined	ARIC	p_ld-0.001
SeqId_8842_16	rs9990079	3	113838843	A	G	0.24137	-0.127949	0.0192713	3.38e-11	7213	EUR	combined	ARIC	p_ld-0.001
SeqId_8842_16	rs61634901	3	113907112	A	G	0.331831	0.575464	0.0163708	1e-200	7213	EUR	combined	ARIC	p_ld-0.001
SeqId_8859_51	rs62130341	19	48675495	T	C	0.100929	0.167622	0.0271784	7.31e-10	7213	EUR	combined	ARIC	p_ld-0.001
SeqId_8866_53	rs143356508	19	45545009	G	A	0.064259	-0.194922	0.0338597	8.93e-09	7213	EUR	combined	ARIC	p_ld-0.001
SeqId_8866_53	rs17850756	19	45703004	A	G	0.322057	-0.47655	0.016974	1.09e-164	7213	EUR	combined	ARIC	p_ld-0.001
SeqId_8874_53	rs17067027	13	76965650	T	C	0.0258561	-0.525036	0.0514864	2.97e-24	7213	EUR	combined	ARIC	p_ld-0.001
SeqId_8874_53	rs9573988	13	77029428	A	G	0.0641897	-0.282629	0.0339469	9.95e-17	7213	EUR	combined	ARIC	p_ld-0.001
SeqId_8885_6	rs9882539	3	54129177	G	C	0.401151	0.273787	0.0164143	2.57e-61	7213	EUR	combined	ARIC	p_ld-0.001
SeqId_8885_6	rs74943810	3	54603265	T	C	0.041245	0.251084	0.0417747	1.94e-09	7213	EUR	combined	ARIC	p_ld-0.001
SeqId_8890_9	rs2007225	12	125328341	C	T	0.370165	0.104475	0.0170349	9.08e-10	7213	EUR	combined	ARIC	p_ld-0.001
SeqId_8890_9	rs3825381	12	125652317	T	C	0.256828	-0.327018	0.018609	1.01e-67	7213	EUR	combined	ARIC	p_ld-0.001
SeqId_8892_14	rs12041331	1	156899922	A	G	0.0863025	-0.233399	0.0295603	3.31e-15	7213	EUR	combined	ARIC	p_ld-0.001
SeqId_8894_80	rs72648830	5	178181541	T	C	0.122834	0.170735	0.025195	1.33e-11	7213	EUR	combined	ARIC	p_ld-0.001
SeqId_8900_28	rs13379875	15	73050440	C	T	0.411063	-0.352341	0.0165059	4.35e-98	7213	EUR	combined	ARIC	p_ld-0.001
SeqId_8916_32	rs1869085	11	3883134	C	A	0.30757	-0.122929	0.0179342	7.75e-12	7213	EUR	combined	ARIC	p_ld-0.001
SeqId_8923_94	rs11621049	14	69279532	A	G	0.467836	-0.162949	0.016608	1.39e-22	7213	EUR	combined	ARIC	p_ld-0.001
SeqId_8923_94	rs34996930	14	69325779	T	C	0.0996811	-0.154095	0.0275493	2.31e-08	7213	EUR	combined	ARIC	p_ld-0.001
SeqId_8923_94	rs12100668	14	69326758	G	A	0.399972	-0.314204	0.0165682	2.65e-78	7213	EUR	combined	ARIC	p_ld-0.001
SeqId_8925_25	rs11785514	8	102191915	C	A	0.0685568	0.411628	0.0324345	1.63e-36	7213	EUR	combined	ARIC	p_ld-0.001
SeqId_8932_1	rs6050446	20	25214873	A	G	0.028005	-0.612944	0.0500189	3.48e-34	7213	EUR	combined	ARIC	p_ld-0.001
SeqId_8953_47	rs4399146	1	156743766	A	G	0.346596	-0.628061	0.015795	1e-200	7213	EUR	combined	ARIC	p_ld-0.001
SeqId_8956_96	rs5763025	22	20432201	A	C	0.195758	-0.362552	0.0205814	4.91e-68	7213	EUR	combined	ARIC	p_ld-0.001
SeqId_8957_72	rs2692523	2	53823074	T	C	0.175031	-0.247753	0.0217208	7.01e-30	7213	EUR	combined	ARIC	p_ld-0.001
SeqId_8958_51	rs990284	3	63289	G	A	0.374879	-0.306673	0.0169679	1.91e-71	7213	EUR	combined	ARIC	p_ld-0.001
SeqId_8958_51	rs13061475	3	229245	C	G	0.154998	0.223276	0.0229894	3.66e-22	7213	EUR	combined	ARIC	p_ld-0.001
SeqId_8958_51	rs143330129	3	383600	G	A	0.0142105	-0.447658	0.0702912	2.02e-10	7213	EUR	combined	ARIC	p_ld-0.001
SeqId_8960_3	rs27619	5	96782361	G	T	0.422085	0.375131	0.0162698	1.48e-113	7213	EUR	combined	ARIC	p_ld-0.001
SeqId_8960_3	rs75755560	5	96895496	T	C	0.0579509	-1.29855	0.0320386	1e-200	7213	EUR	combined	ARIC	p_ld-0.001
SeqId_8960_3	rs114646102	5	96922686	T	C	0.041037	-0.328955	0.0421688	7.01e-15	7213	EUR	combined	ARIC	p_ld-0.001
SeqId_8963_8	rs10483801	14	67650289	A	C	0.185221	0.167751	0.0211454	2.46e-15	7213	EUR	combined	ARIC	p_ld-0.001
SeqId_8969_49	rs114928388	5	140383553	A	G	0.0233606	0.311275	0.0553148	1.9e-08	7213	EUR	combined	ARIC	p_ld-0.001
SeqId_8969_49	rs5744441	5	140637262	A	G	0.237627	-0.308749	0.0188984	6.07e-59	7213	EUR	combined	ARIC	p_ld-0.001
SeqId_8970_9	rs34211510	8	89771518	T	C	0.0804104	0.18844	0.0303209	5.42e-10	7213	EUR	combined	ARIC	p_ld-0.001
SeqId_8973_23	rs9427292	1	157595433	G	T	0.268612	-0.680805	0.017119	1e-200	7213	EUR	combined	ARIC	p_ld-0.001
SeqId_8973_23	rs74121555	1	157846607	T	C	0.0589907	0.204994	0.0352077	6.05e-09	7213	EUR	combined	ARIC	p_ld-0.001
SeqId_8973_23	rs6680584	1	158009166	G	A	0.237557	-0.110852	0.0195911	1.59e-08	7213	EUR	combined	ARIC	p_ld-0.001
SeqId_8974_172	rs71501884	9	98941784	C	T	0.260641	0.209968	0.0185439	1.79e-29	7213	EUR	combined	ARIC	p_ld-0.001
SeqId_8974_172	rs7867960	9	98999434	C	T	0.368293	0.350249	0.01685	3e-93	7213	EUR	combined	ARIC	p_ld-0.001
SeqId_8982_65	rs72704117	1	155205298	T	C	0.0194787	0.411296	0.059546	5.36e-12	7213	EUR	combined	ARIC	p_ld-0.001
SeqId_8983_7	rs138447426	9	86060717	G	A	0.0173991	0.74455	0.0636318	2.42e-31	7213	EUR	combined	ARIC	p_ld-0.001
SeqId_8989_40	rs139004	22	43221033	C	A	0.308609	-0.128679	0.0178056	5.45e-13	7213	EUR	combined	ARIC	p_ld-0.001
SeqId_8989_40	rs5759290	22	43337746	A	T	0.150561	0.254109	0.0230512	4.92e-28	7213	EUR	combined	ARIC	p_ld-0.001
SeqId_8992_1	rs1410988	9	71650180	G	A	0.288853	-0.239721	0.0180966	1.36e-39	7213	EUR	combined	ARIC	p_ld-0.001
SeqId_9002_36	rs55911632	14	94452451	G	A	0.159157	-0.346229	0.0225275	1.78e-52	7213	EUR	combined	ARIC	p_ld-0.001
SeqId_9002_36	rs12434141	14	94480981	A	G	0.164772	-0.139498	0.0220654	2.74e-10	7213	EUR	combined	ARIC	p_ld-0.001
SeqId_9005_16	rs9822602	3	126976937	G	A	0.314016	-0.431118	0.0170776	8.1e-135	7213	EUR	combined	ARIC	p_ld-0.001
SeqId_9017_58	rs4988257	2	135847040	C	A	0.0225981	-0.715451	0.0551392	4.49e-38	7213	EUR	combined	ARIC	p_ld-0.001
SeqId_9017_58	rs17718194	2	135931092	T	C	0.0109524	-0.553917	0.0786367	2.04e-12	7213	EUR	combined	ARIC	p_ld-0.001
SeqId_9017_58	rs6704561	2	136062092	T	C	0.286982	-0.634182	0.0163945	1e-200	7213	EUR	combined	ARIC	p_ld-0.001
SeqId_9018_38	rs62313606	4	133070877	A	C	0.408776	-0.210354	0.0166733	4.13e-36	7213	EUR	combined	ARIC	p_ld-0.001
SeqId_9018_38	rs4864200	4	133546774	T	G	0.371343	0.235852	0.0167474	1.87e-44	7213	EUR	combined	ARIC	p_ld-0.001
SeqId_9021_1	rs6862569	5	157039537	C	G	0.281922	-0.466529	0.0177613	2.66e-145	7213	EUR	combined	ARIC	p_ld-0.001
SeqId_9021_1	rs76749041	5	157157316	T	C	0.0365313	0.293155	0.0442018	3.55e-11	7213	EUR	combined	ARIC	p_ld-0.001
SeqId_9026_40	rs2387717	5	180938103	A	G	0.479412	-0.374847	0.0159801	2.53e-117	7213	EUR	combined	ARIC	p_ld-0.001
SeqId_9076_25	rs2576581	8	56453391	A	G	0.464716	-0.535131	0.0152696	1e-200	7213	EUR	combined	ARIC	p_ld-0.001
SeqId_9076_25	rs57401734	8	56570970	C	T	0.1507	0.274431	0.023052	2.24e-32	7213	EUR	combined	ARIC	p_ld-0.001
SeqId_9076_25	rs4521751	8	56896436	G	A	0.416193	0.102186	0.0167644	1.15e-09	7213	EUR	combined	ARIC	p_ld-0.001
SeqId_9077_10	rs114957881	1	117207069	T	G	0.0298073	-0.446851	0.0487133	5.9e-20	7213	EUR	combined	ARIC	p_ld-0.001
SeqId_9077_10	rs75836610	1	117280122	T	G	0.0231526	0.380581	0.0549764	4.82e-12	7213	EUR	combined	ARIC	p_ld-0.001
SeqId_9077_10	rs4659047	1	117370451	G	A	0.115278	-0.569835	0.0252203	2.85e-109	7213	EUR	combined	ARIC	p_ld-0.001
SeqId_9078_207	rs6982091	8	120534562	A	G	0.322473	-0.120568	0.017752	1.2e-11	7213	EUR	combined	ARIC	p_ld-0.001
SeqId_9172_69	rs11225395	11	102725749	A	G	0.439554	0.232217	0.0164592	1.31e-44	7213	EUR	combined	ARIC	p_ld-0.001
SeqId_9172_69	rs2155240	11	102966588	C	G	0.0266186	-0.290458	0.0514766	1.74e-08	7213	EUR	combined	ARIC	p_ld-0.001
SeqId_9173_21	rs1126728	1	63631761	T	C	0.221891	0.226637	0.0197827	3.98e-30	7213	EUR	combined	ARIC	p_ld-0.001
SeqId_9173_21	rs2269247	1	63641613	T	C	0.183142	0.224205	0.0212879	9.45e-26	7213	EUR	combined	ARIC	p_ld-0.001
SeqId_9175_48	rs78111814	21	40688572	C	T	0.046028	0.467451	0.0389219	6.48e-33	7213	EUR	combined	ARIC	p_ld-0.001
SeqId_9177_6	rs3746889	21	41280019	C	T	0.0335505	0.36381	0.0465442	6.21e-15	7213	EUR	combined	ARIC	p_ld-0.001
SeqId_9177_6	rs77751326	21	41344765	C	G	0.0350062	-0.590823	0.0443653	5.44e-40	7213	EUR	combined	ARIC	p_ld-0.001
SeqId_9177_6	rs57529409	21	41346335	T	C	0.0526133	-1.08511	0.0346428	1e-200	7213	EUR	combined	ARIC	p_ld-0.001
SeqId_9183_7	rs9984973	21	33366868	C	G	0.173645	-0.793354	0.0199541	1e-200	7213	EUR	combined	ARIC	p_ld-0.001
SeqId_9183_7	rs9976985	21	33446742	T	C	0.114654	-0.176661	0.026276	1.91e-11	7213	EUR	combined	ARIC	p_ld-0.001
SeqId_9185_15	rs3761376	21	42366929	A	G	0.239914	-0.365113	0.0193328	1.1e-77	7213	EUR	combined	ARIC	p_ld-0.001
SeqId_9185_15	rs117396825	21	42389187	C	T	0.0121309	0.440485	0.0758889	6.74e-09	7213	EUR	combined	ARIC	p_ld-0.001
SeqId_9188_119	rs884304	4	76014110	A	G	0.289131	-0.115804	0.0183849	3.17e-10	7213	EUR	combined	ARIC	p_ld-0.001
SeqId_9191_8	rs58206891	21	42354303	G	A	0.179814	-0.125366	0.0214456	5.26e-09	7213	EUR	combined	ARIC	p_ld-0.001
SeqId_9197_4	rs4239242	17	27647232	C	T	0.365798	-0.300878	0.0168424	7.06e-70	7213	EUR	combined	ARIC	p_ld-0.001
SeqId_9201_13	rs2789422	1	159922298	A	G	0.423957	-0.238889	0.0164801	5.88e-47	7213	EUR	combined	ARIC	p_ld-0.001
SeqId_9211_19	rs62088172	17	1762959	T	C	0.347359	-0.563544	0.0160783	1e-200	7213	EUR	combined	ARIC	p_ld-0.001
SeqId_9212_22	rs1044522	11	66568361	A	G	0.237349	0.298029	0.0192348	2.72e-53	7213	EUR	combined	ARIC	p_ld-0.001
SeqId_9216_100	rs12171069	22	50011704	C	G	0.251005	0.138544	0.0189631	3.05e-13	7213	EUR	combined	ARIC	p_ld-0.001
SeqId_9216_100	rs28708629	22	50183768	A	G	0.393526	-0.236562	0.0167398	9.55e-45	7213	EUR	combined	ARIC	p_ld-0.001
SeqId_9216_100	rs28415976	22	50291791	G	A	0.312214	0.569384	0.0164742	1e-200	7213	EUR	combined	ARIC	p_ld-0.001
SeqId_9223_11	rs4611808	3	51431657	C	T	0.137807	-0.356673	0.0238522	8.21e-50	7213	EUR	combined	ARIC	p_ld-0.001
SeqId_9231_23	rs78144087	8	56908855	A	G	0.0131707	0.407919	0.0729541	2.33e-08	7213	EUR	combined	ARIC	p_ld-0.001
SeqId_9231_23	rs57870584	8	57033935	T	C	0.0192708	0.374757	0.0607653	7.32e-10	7213	EUR	combined	ARIC	p_ld-0.001
SeqId_9231_23	rs112174080	8	57064678	A	C	0.0165673	-1.32566	0.0635985	9.59e-94	7213	EUR	combined	ARIC	p_ld-0.001
SeqId_9231_23	rs4738570	8	57092912	G	A	0.0678636	0.272872	0.0332057	2.44e-16	7213	EUR	combined	ARIC	p_ld-0.001
SeqId_9231_23	rs146504322	8	57193883	G	A	0.0155968	-0.503714	0.066841	5.44e-14	7213	EUR	combined	ARIC	p_ld-0.001
SeqId_9233_71	rs17165852	7	93896196	G	C	0.0443643	-0.278301	0.0403732	5.92e-12	7213	EUR	combined	ARIC	p_ld-0.001
SeqId_9234_8	rs62087477	18	9372548	T	A	0.077499	0.423284	0.0306483	7.65e-43	7213	EUR	combined	ARIC	p_ld-0.001
SeqId_9241_40	rs6042354	20	1448490	C	T	0.400458	-0.102599	0.0169191	1.39e-09	7213	EUR	combined	ARIC	p_ld-0.001
SeqId_9241_40	rs6043409	20	1635560	A	G	0.339387	-0.492955	0.016581	2.53e-183	7213	EUR	combined	ARIC	p_ld-0.001
SeqId_9244_27	rs4308964	1	39979216	C	T	0.255996	0.176682	0.0190488	2.3e-20	7213	EUR	combined	ARIC	p_ld-0.001
SeqId_9244_27	rs7533094	1	40094014	A	G	0.0469985	-1.11779	0.0367399	2.18e-191	7213	EUR	combined	ARIC	p_ld-0.001
SeqId_9251_28	rs147043227	4	6563097	C	T	0.021281	0.467556	0.0576599	5.96e-16	7213	EUR	combined	ARIC	p_ld-0.001
SeqId_9251_28	rs3733605	4	6589288	T	C	0.38597	0.590302	0.0156192	1e-200	7213	EUR	combined	ARIC	p_ld-0.001
SeqId_9251_28	rs13130328	4	6616030	C	T	0.305143	0.166104	0.0178745	1.95e-20	7213	EUR	combined	ARIC	p_ld-0.001
SeqId_9253_52	rs9411472	9	133246866	C	T	0.152156	0.847089	0.0209463	1e-200	7213	EUR	combined	ARIC	p_ld-0.001
SeqId_9253_52	rs62575992	9	133389365	T	C	0.0973243	-0.223352	0.0278568	1.25e-15	7213	EUR	combined	ARIC	p_ld-0.001
SeqId_9256_78	rs12949110	17	80460053	G	A	0.424858	-0.111313	0.0167546	3.28e-11	7213	EUR	combined	ARIC	p_ld-0.001
SeqId_9256_78	rs62068270	17	80566625	G	C	0.0833911	0.670141	0.0288912	7.48e-115	7213	EUR	combined	ARIC	p_ld-0.001
SeqId_9264_11	rs2334114	4	155935041	A	C	0.210176	-0.214937	0.0203823	8.23e-26	7213	EUR	combined	ARIC	p_ld-0.001
SeqId_9265_10	rs7975447	12	75413201	C	G	0.394427	-0.0957356	0.0170003	1.85e-08	7213	EUR	combined	ARIC	p_ld-0.001
SeqId_9266_1	rs12204570	6	40959010	A	C	0.469846	0.169197	0.016537	2.1e-24	7213	EUR	combined	ARIC	p_ld-0.001
SeqId_9266_1	rs2234243	6	41276253	T	C	0.0849161	-0.890395	0.02796	1e-200	7213	EUR	combined	ARIC	p_ld-0.001
SeqId_9266_1	rs55857816	6	41298295	T	A	0.0923333	-0.241287	0.0286965	4.97e-17	7213	EUR	combined	ARIC	p_ld-0.001
SeqId_9266_1	rs56295949	6	41348816	A	G	0.0987107	0.165901	0.0278232	2.6e-09	7213	EUR	combined	ARIC	p_ld-0.001
SeqId_9267_2	rs2129802	7	130287557	T	C	0.0971856	0.178569	0.0278492	1.53e-10	7213	EUR	combined	ARIC	p_ld-0.001
SeqId_9267_2	rs2402993	7	130296938	C	T	0.32684	0.649639	0.016022	1e-200	7213	EUR	combined	ARIC	p_ld-0.001
SeqId_9267_2	rs4728195	7	130394596	G	C	0.34424	0.259914	0.0171568	4.65e-51	7213	EUR	combined	ARIC	p_ld-0.001
SeqId_9278_9	rs2818912	10	44087579	T	C	0.341397	-0.143758	0.0177209	5.79e-16	7213	EUR	combined	ARIC	p_ld-0.001
SeqId_9278_9	rs17156193	10	44363991	G	A	0.202204	-0.151945	0.0209015	3.99e-13	7213	EUR	combined	ARIC	p_ld-0.001
SeqId_9282_12	rs3997172	6	49505193	T	C	0.334604	-0.177735	0.0176032	8.22e-24	7213	EUR	combined	ARIC	p_ld-0.001
SeqId_9282_12	rs555247	6	49742392	A	G	0.444059	0.502713	0.0157245	1e-200	7213	EUR	combined	ARIC	p_ld-0.001
SeqId_9282_12	rs142915124	6	50162705	T	C	0.018231	-0.42158	0.0618753	1.03e-11	7213	EUR	combined	ARIC	p_ld-0.001
SeqId_9288_7	rs1863671	2	178477603	C	T	0.169347	0.767546	0.0202922	1e-200	7213	EUR	combined	ARIC	p_ld-0.001
SeqId_9288_7	rs114100829	2	178934849	C	T	0.080757	-0.286427	0.0299162	1.38e-21	7213	EUR	combined	ARIC	p_ld-0.001
SeqId_9294_45	rs761422	1	16975285	G	A	0.47657	0.391934	0.0159198	1.42e-128	7213	EUR	combined	ARIC	p_ld-0.001
SeqId_9297_12	rs13345456	19	41301013	T	C	0.245945	0.161645	0.0191508	3.78e-17	7213	EUR	combined	ARIC	p_ld-0.001
SeqId_9297_12	rs78432982	19	41441337	G	C	0.338625	-0.624033	0.0159274	1e-200	7213	EUR	combined	ARIC	p_ld-0.001
SeqId_9312_8	rs1981550	7	99944329	A	G	0.291626	-0.51842	0.0170957	3.2e-190	7213	EUR	combined	ARIC	p_ld-0.001
SeqId_9313_27	rs4785269	16	48949473	T	C	0.429433	0.193416	0.0167835	1.84e-30	7213	EUR	combined	ARIC	p_ld-0.001
SeqId_9313_27	rs12598934	16	48961634	C	G	0.200125	-0.734658	0.0188803	1e-200	7213	EUR	combined	ARIC	p_ld-0.001
SeqId_9313_27	rs11076478	16	49280452	C	T	0.332386	0.109825	0.0176669	5.37e-10	7213	EUR	combined	ARIC	p_ld-0.001
SeqId_9314_9	rs4536565	19	42874003	G	A	0.461389	0.152435	0.0163784	1.71e-20	7213	EUR	combined	ARIC	p_ld-0.001
SeqId_9314_9	rs1968068	19	43133663	T	C	0.366352	0.301252	0.0167579	1.02e-70	7213	EUR	combined	ARIC	p_ld-0.001
SeqId_9314_9	rs7253874	19	43140467	A	G	0.368363	-0.612888	0.0155557	1e-200	7213	EUR	combined	ARIC	p_ld-0.001
SeqId_9314_9	rs10421824	19	43363197	A	G	0.179953	-0.117537	0.0213993	4.1e-08	7213	EUR	combined	ARIC	p_ld-0.001
SeqId_9316_67	rs244807	16	84232457	T	A	0.463469	-0.107242	0.0166512	1.27e-10	7213	EUR	combined	ARIC	p_ld-0.001
SeqId_9316_67	rs117770183	16	84255130	A	G	0.0374324	0.300233	0.0435501	5.88e-12	7213	EUR	combined	ARIC	p_ld-0.001
SeqId_9316_67	rs244830	16	84301293	T	C	0.227645	-0.638132	0.0183135	1e-200	7213	EUR	combined	ARIC	p_ld-0.001
SeqId_9316_67	rs12446219	16	84415015	T	C	0.365035	-0.192912	0.017193	5.62e-29	7213	EUR	combined	ARIC	p_ld-0.001
SeqId_9321_400	rs35127183	15	84672508	A	G	0.34424	-0.238447	0.0171572	2.36e-43	7213	EUR	combined	ARIC	p_ld-0.001
SeqId_9326_33	rs150013855	10	7691525	T	A	0.0128934	0.527085	0.0724187	3.74e-13	7213	EUR	combined	ARIC	p_ld-0.001
SeqId_9326_33	rs2298318	10	7732128	G	A	0.0528906	1.3641	0.0337258	1e-200	7213	EUR	combined	ARIC	p_ld-0.001
SeqId_9335_28	rs4802159	19	43189921	T	G	0.059268	-0.550983	0.0343132	4.9e-57	7213	EUR	combined	ARIC	p_ld-0.001
SeqId_9335_28	rs4299260	19	43294881	C	T	0.228199	0.183591	0.0196664	1.32e-20	7213	EUR	combined	ARIC	p_ld-0.001
SeqId_9337_43	rs17168679	7	97479442	C	T	0.0203799	0.408356	0.0585102	3.23e-12	7213	EUR	combined	ARIC	p_ld-0.001
SeqId_9337_43	rs10275909	7	97669509	A	G	0.207473	0.146062	0.0204339	9.67e-13	7213	EUR	combined	ARIC	p_ld-0.001
SeqId_9337_43	rs2072099	7	97733023	T	G	0.169971	-0.267924	0.0218742	3.74e-34	7213	EUR	combined	ARIC	p_ld-0.001
SeqId_9339_204	rs72920394	11	64222830	A	G	0.0951061	-0.232746	0.0282704	2.15e-16	7213	EUR	combined	ARIC	p_ld-0.001
SeqId_9341_1	rs10791660	11	104000311	A	C	0.183765	-0.39678	0.020944	3.77e-78	7213	EUR	combined	ARIC	p_ld-0.001
SeqId_9343_16	rs228953	22	37135396	A	G	0.437335	0.154667	0.0166036	1.59e-20	7213	EUR	combined	ARIC	p_ld-0.001
SeqId_9348_1	rs1047776	12	6839528	A	G	0.368224	0.0941951	0.0171508	4.11e-08	7213	EUR	combined	ARIC	p_ld-0.001
SeqId_9350_3	rs3749816	5	133199967	G	A	0.347428	-0.120028	0.0174711	6.95e-12	7213	EUR	combined	ARIC	p_ld-0.001
SeqId_9350_3	rs111914149	5	133617238	A	G	0.267503	0.144165	0.0187355	1.61e-14	7213	EUR	combined	ARIC	p_ld-0.001
SeqId_9357_4	rs7513428	1	167546035	T	C	0.153542	0.334788	0.0229664	1.85e-47	7213	EUR	combined	ARIC	p_ld-0.001
SeqId_9359_9	rs1114357	6	43295191	T	C	0.198184	0.140836	0.0209474	1.91e-11	7213	EUR	combined	ARIC	p_ld-0.001
SeqId_9359_9	rs2125739	6	43445127	C	T	0.259254	-0.413378	0.0180676	6.65e-112	7213	EUR	combined	ARIC	p_ld-0.001
SeqId_9360_33	rs10073371	5	83920960	C	T	0.121863	-0.149468	0.0254198	4.29e-09	7213	EUR	combined	ARIC	p_ld-0.001
SeqId_9369_174	rs10837377	11	40283726	C	T	0.434632	0.27077	0.0165135	2.37e-59	7213	EUR	combined	ARIC	p_ld-0.001
SeqId_9370_69	rs116996805	8	62864588	A	G	0.0124775	-0.812127	0.0740059	8.47e-28	7213	EUR	combined	ARIC	p_ld-0.001
SeqId_9370_69	rs4739037	8	62990765	A	G	0.0676556	0.910339	0.0315951	6.92e-173	7213	EUR	combined	ARIC	p_ld-0.001
SeqId_9370_69	rs181070159	8	62996243	A	G	0.0236379	-0.703846	0.0536741	7.67e-39	7213	EUR	combined	ARIC	p_ld-0.001
SeqId_9370_69	rs57906368	8	63213672	A	C	0.0167059	0.460309	0.0647233	1.25e-12	7213	EUR	combined	ARIC	p_ld-0.001
SeqId_9380_2	rs12257692	10	72944091	C	T	0.0457507	-0.323922	0.0394722	2.68e-16	7213	EUR	combined	ARIC	p_ld-0.001
SeqId_9383_24	rs11556868	1	111235703	T	C	0.121239	0.294902	0.0252314	2.81e-31	7213	EUR	combined	ARIC	p_ld-0.001
SeqId_9385_4	rs11658424	17	80009654	A	C	0.0318869	0.276564	0.0471935	4.83e-09	7213	EUR	combined	ARIC	p_ld-0.001
SeqId_9385_4	rs2304849	17	80101663	C	G	0.251074	-0.376537	0.0185736	6.5e-89	7213	EUR	combined	ARIC	p_ld-0.001
SeqId_9394_19	rs72680187	8	96632223	G	A	0.0161514	-0.659551	0.0658321	1.8e-23	7213	EUR	combined	ARIC	p_ld-0.001
SeqId_9394_19	rs142439242	8	96713932	G	A	0.0165673	-1.12076	0.0630236	2.83e-69	7213	EUR	combined	ARIC	p_ld-0.001
SeqId_9394_19	rs76898837	8	96720777	T	G	0.0176764	-0.485275	0.0627223	1.16e-14	7213	EUR	combined	ARIC	p_ld-0.001
SeqId_9394_19	rs78562693	8	97038054	T	C	0.0262027	1.02155	0.0504073	7.39e-89	7213	EUR	combined	ARIC	p_ld-0.001
SeqId_9401_57	rs7598011	2	84863432	G	C	0.126022	0.141713	0.024847	1.22e-08	7213	EUR	combined	ARIC	p_ld-0.001
SeqId_9409_11	rs35116045	16	1257403	T	C	0.370789	0.358361	0.0166439	1.04e-99	7213	EUR	combined	ARIC	p_ld-0.001
SeqId_9409_11	rs4984785	16	1258908	T	C	0.276445	-0.328728	0.0180953	3.79e-72	7213	EUR	combined	ARIC	p_ld-0.001
SeqId_9409_11	rs34361866	16	1290631	A	G	0.111257	0.274207	0.0260574	1.04e-25	7213	EUR	combined	ARIC	p_ld-0.001
SeqId_9409_11	rs13336594	16	1482864	A	G	0.0500485	0.226051	0.0380307	2.91e-09	7213	EUR	combined	ARIC	p_ld-0.001
SeqId_9416_77	rs12303166	12	68975897	G	A	0.0600305	0.280596	0.0345027	4.91e-16	7213	EUR	combined	ARIC	p_ld-0.001
SeqId_9416_77	rs8181716	12	69024494	T	G	0.179884	-0.221862	0.0215798	1.27e-24	7213	EUR	combined	ARIC	p_ld-0.001
SeqId_9449_150	rs11120218	1	207105106	A	G	0.130459	0.776306	0.0227487	1e-200	7213	EUR	combined	ARIC	p_ld-0.001
SeqId_9449_150	rs45574833	1	207126725	A	G	0.0122695	0.49011	0.0754301	8.71e-11	7213	EUR	combined	ARIC	p_ld-0.001
SeqId_9449_150	rs72742944	1	207127988	A	G	0.0562179	-0.217409	0.0358494	1.39e-09	7213	EUR	combined	ARIC	p_ld-0.001
SeqId_9459_7	rs1389	10	88942948	G	A	0.18945	-0.139699	0.0212156	4.88e-11	7213	EUR	combined	ARIC	p_ld-0.001
SeqId_9459_7	rs7911226	10	89009208	G	A	0.304242	-0.433387	0.0173801	1.02e-131	7213	EUR	combined	ARIC	p_ld-0.001
SeqId_9468_8	rs28419182	5	177301399	G	A	0.212672	-0.138173	0.0202791	1.03e-11	7213	EUR	combined	ARIC	p_ld-0.001
SeqId_9470_15	rs12193221	6	110040513	G	C	0.046028	-0.237375	0.0395804	2.1e-09	7213	EUR	combined	ARIC	p_ld-0.001
SeqId_9470_15	rs7767851	6	110356906	T	G	0.0915708	-0.291075	0.0284999	2.53e-24	7213	EUR	combined	ARIC	p_ld-0.001
SeqId_9478_69	rs9907526	17	76319096	C	G	0.186053	0.12222	0.021193	8.4e-09	7213	EUR	combined	ARIC	p_ld-0.001
SeqId_9482_110	rs28805573	4	87408035	A	C	0.137391	-0.459196	0.0235114	8.06e-83	7213	EUR	combined	ARIC	p_ld-0.001
SeqId_9482_110	rs6531989	4	87414416	C	A	0.0180923	0.380085	0.0623802	1.16e-09	7213	EUR	combined	ARIC	p_ld-0.001
SeqId_9484_75	rs1460602	18	31501112	T	C	0.385485	-0.350854	0.0165438	7.05e-97	7213	EUR	combined	ARIC	p_ld-0.001
SeqId_9484_75	rs147145691	18	31526091	T	C	0.0227367	-0.596912	0.055704	1.36e-26	7213	EUR	combined	ARIC	p_ld-0.001
SeqId_9525_1	rs140927825	6	43082066	T	G	0.0359767	0.549598	0.0438105	9.99e-36	7213	EUR	combined	ARIC	p_ld-0.001
SeqId_9536_16	rs34552133	14	20747764	T	G	0.107999	-0.220957	0.0266561	1.35e-16	7213	EUR	combined	ARIC	p_ld-0.001
SeqId_9545_156	rs2407827	5	55011593	T	G	0.420421	-0.168677	0.0166971	7.78e-24	7213	EUR	combined	ARIC	p_ld-0.001
SeqId_9557_5	rs3741798	12	12343152	T	C	0.11812	0.634892	0.0246054	1.68e-140	7213	EUR	combined	ARIC	p_ld-0.001
SeqId_9574_11	rs35103166	2	127124606	C	T	0.379107	0.189816	0.0169837	9.16e-29	7213	EUR	combined	ARIC	p_ld-0.001
SeqId_9578_263	rs35622515	12	27745017	T	G	0.16089	0.767668	0.0206433	1e-200	7213	EUR	combined	ARIC	p_ld-0.001
SeqId_9578_263	rs61915452	12	27812536	C	G	0.112575	0.501007	0.0256179	4.96e-83	7213	EUR	combined	ARIC	p_ld-0.001
SeqId_9578_263	rs148782456	12	27896569	C	T	0.0128241	0.460779	0.0734536	3.74e-10	7213	EUR	combined	ARIC	p_ld-0.001
SeqId_9580_5	rs6678888	1	183186565	A	C	0.311244	0.631506	0.0164629	1e-200	7213	EUR	combined	ARIC	p_ld-0.001
SeqId_9580_5	rs946173	1	183291524	G	A	0.121239	0.171744	0.0253558	1.36e-11	7213	EUR	combined	ARIC	p_ld-0.001
SeqId_9580_5	rs7556032	1	183438511	G	C	0.448218	-0.187492	0.0165497	1.67e-29	7213	EUR	combined	ARIC	p_ld-0.001
SeqId_9595_11	rs1859728	1	43981741	C	G	0.0505338	-0.982315	0.0362223	2.62e-154	7213	EUR	combined	ARIC	p_ld-0.001
SeqId_9595_11	rs78538864	1	44042883	A	G	0.0383336	0.356529	0.0432819	2.07e-16	7213	EUR	combined	ARIC	p_ld-0.001
SeqId_9599_6	rs11064321	12	6700730	C	G	0.376958	0.345008	0.0165543	1.02e-93	7213	EUR	combined	ARIC	p_ld-0.001
SeqId_9638_2	rs6792290	3	114294347	G	C	0.296825	0.125569	0.0180845	4.16e-12	7213	EUR	combined	ARIC	p_ld-0.001
SeqId_9713_67	rs2517259	8	17575073	T	C	0.175031	0.168557	0.0217836	1.15e-14	7213	EUR	combined	ARIC	p_ld-0.001
SeqId_9713_67	rs77670928	8	17596804	T	A	0.0361847	-0.825112	0.0435415	3.43e-78	7213	EUR	combined	ARIC	p_ld-0.001
SeqId_9715_15	rs655735	1	116592497	A	G	0.404963	-0.204503	0.0166005	1.59e-34	7213	EUR	combined	ARIC	p_ld-0.001
SeqId_9719_145	rs4961090	8	88337442	A	G	0.316997	0.144903	0.0175147	1.54e-16	7213	EUR	combined	ARIC	p_ld-0.001
SeqId_9748_31	rs56380049	1	109463486	T	C	0.0659226	0.270932	0.0335202	7.38e-16	7213	EUR	combined	ARIC	p_ld-0.001
SeqId_9748_31	rs1292096	1	109710758	A	G	0.206017	0.540104	0.0195113	2.23e-160	7213	EUR	combined	ARIC	p_ld-0.001
SeqId_9754_33	rs116107402	6	2940400	G	T	0.0385415	0.886585	0.0421059	1.45e-95	7213	EUR	combined	ARIC	p_ld-0.001
SeqId_9754_33	rs9378755	6	3000744	A	G	0.243588	-0.694315	0.0178625	1e-200	7213	EUR	combined	ARIC	p_ld-0.001
SeqId_9754_33	rs28383602	6	3002956	G	A	0.0496326	-0.556336	0.0378067	2.57e-48	7213	EUR	combined	ARIC	p_ld-0.001
SeqId_9769_48	rs7577541	2	229344020	T	C	0.470193	-0.109036	0.0165756	5.1e-11	7213	EUR	combined	ARIC	p_ld-0.001
SeqId_9769_48	rs35032874	2	229444644	G	T	0.296548	-0.159852	0.0181416	1.53e-18	7213	EUR	combined	ARIC	p_ld-0.001
SeqId_9769_48	rs4972908	2	229657075	T	C	0.444337	0.129864	0.0166826	7.98e-15	7213	EUR	combined	ARIC	p_ld-0.001
SeqId_9769_48	rs35975053	2	229729774	A	T	0.33398	-0.246397	0.0174123	7.33e-45	7213	EUR	combined	ARIC	p_ld-0.001
SeqId_9772_153	rs150452493	17	7400489	T	C	0.0839457	-0.403137	0.0297727	2.87e-41	7213	EUR	combined	ARIC	p_ld-0.001
SeqId_9790_28	rs4255564	11	1384495	C	T	0.265493	0.121941	0.0188383	1.02e-10	7213	EUR	combined	ARIC	p_ld-0.001
SeqId_9793_145	rs191350199	15	65421670	G	C	0.0141411	1.0898	0.0694791	1.51e-54	7213	EUR	combined	ARIC	p_ld-0.001
SeqId_9793_145	rs189124650	15	65603629	A	T	0.0271732	-0.380498	0.0502524	4.14e-14	7213	EUR	combined	ARIC	p_ld-0.001
SeqId_9793_145	rs76702386	15	65620544	C	T	0.0938583	-0.452024	0.0278438	3.09e-58	7213	EUR	combined	ARIC	p_ld-0.001
SeqId_9796_4	rs2075733	9	133072397	G	A	0.0409677	0.442834	0.041603	2.9e-26	7213	EUR	combined	ARIC	p_ld-0.001
SeqId_9816_37	rs35767068	5	128933241	C	T	0.298073	0.249558	0.0179339	1.86e-43	7213	EUR	combined	ARIC	p_ld-0.001
SeqId_9826_135	rs13070475	3	59983610	G	A	0.349092	-0.15566	0.0173392	3.49e-19	7213	EUR	combined	ARIC	p_ld-0.001
SeqId_9829_91	rs296384	19	47867143	G	T	0.151393	-0.364053	0.0228156	2.35e-56	7213	EUR	combined	ARIC	p_ld-0.001
SeqId_9834_62	rs1229984	4	99318162	T	C	0.0325107	-0.29095	0.0465651	4.39e-10	7213	EUR	combined	ARIC	p_ld-0.001
SeqId_9837_60	rs11642115	16	69585181	G	T	0.191599	-0.772319	0.0190512	1e-200	7213	EUR	combined	ARIC	p_ld-0.001
SeqId_9839_148	rs8177398	11	126287999	T	C	0.0202412	0.340655	0.0587575	7.01e-09	7213	EUR	combined	ARIC	p_ld-0.001
SeqId_9839_148	rs8177399	11	126290931	T	C	0.0237765	-1.35517	0.0519286	1.55e-143	7213	EUR	combined	ARIC	p_ld-0.001
SeqId_9839_148	rs117827160	11	126337205	T	C	0.0105365	0.622056	0.0810855	1.92e-14	7213	EUR	combined	ARIC	p_ld-0.001
SeqId_9843_5	rs76640185	14	69092813	C	G	0.0345903	-0.36557	0.0453121	8.32e-16	7213	EUR	combined	ARIC	p_ld-0.001
SeqId_9846_32	rs10444404	12	14961817	G	T	0.408013	-0.151537	0.0168711	3.34e-19	7213	EUR	combined	ARIC	p_ld-0.001
SeqId_9846_32	rs10772837	12	15123908	G	T	0.316165	0.147258	0.0178583	1.93e-16	7213	EUR	combined	ARIC	p_ld-0.001
SeqId_9848_22	rs2230641	5	87399457	G	A	0.22196	-0.165792	0.0198338	7.51e-17	7213	EUR	combined	ARIC	p_ld-0.001
SeqId_9849_13	rs1130409	14	20456995	G	T	0.468182	0.203126	0.0164676	1.31e-34	7213	EUR	combined	ARIC	p_ld-0.001
SeqId_9849_13	rs1760927	14	20488285	T	C	0.355331	0.127778	0.0172936	1.65e-13	7213	EUR	combined	ARIC	p_ld-0.001
SeqId_9870_17	rs4905957	14	100370893	C	T	0.251352	-0.632638	0.0178442	1e-200	7213	EUR	combined	ARIC	p_ld-0.001
SeqId_9876_20	rs141921160	17	28576910	T	C	0.0101206	-0.841634	0.0824206	2.58e-24	7213	EUR	combined	ARIC	p_ld-0.001
SeqId_9877_28	rs192565874	22	20688681	A	G	0.0754887	-0.219487	0.0313747	2.88e-12	7213	EUR	combined	ARIC	p_ld-0.001
SeqId_9877_28	rs117858197	22	20784951	C	T	0.0152502	-0.639355	0.068042	7.42e-21	7213	EUR	combined	ARIC	p_ld-0.001
SeqId_9883_29	rs12209477	6	38702023	G	C	0.38188	-0.194455	0.0169331	2.92e-30	7213	EUR	combined	ARIC	p_ld-0.001
SeqId_9884_8	rs12194408	6	36871822	G	C	0.0291141	-1.35786	0.0468717	1.18e-174	7213	EUR	combined	ARIC	p_ld-0.001
SeqId_9886_28	rs1056503	5	83353158	G	T	0.11403	0.31539	0.026048	2.02e-33	7213	EUR	combined	ARIC	p_ld-0.001
SeqId_9906_21	rs11736135	4	166925896	A	T	0.245598	-0.126725	0.0192884	5.38e-11	7213	EUR	combined	ARIC	p_ld-0.001
SeqId_9906_21	rs4992204	4	167094079	A	G	0.309372	-0.535175	0.0168591	1e-200	7213	EUR	combined	ARIC	p_ld-0.001
SeqId_9906_21	rs1579404	4	167107984	A	C	0.246499	-0.41568	0.0186339	1.18e-106	7213	EUR	combined	ARIC	p_ld-0.001
SeqId_9931_20	rs117006546	12	52865871	T	A	0.0328573	0.30971	0.046633	3.33e-11	7213	EUR	combined	ARIC	p_ld-0.001
SeqId_9940_35	rs73108005	2	240563949	A	G	0.0767364	0.193158	0.0311739	6.1e-10	7213	EUR	combined	ARIC	p_ld-0.001
SeqId_9940_35	rs112548426	2	240660995	A	G	0.0339664	-0.860957	0.0452562	8.95e-79	7213	EUR	combined	ARIC	p_ld-0.001
SeqId_9950_229	rs3782735	12	6775910	G	A	0.399418	-0.170626	0.0168354	5.59e-24	7213	EUR	combined	ARIC	p_ld-0.001
SeqId_9962_1	rs12421646	11	578844	G	C	0.226813	0.210369	0.0196519	1.53e-26	7213	EUR	combined	ARIC	p_ld-0.001
SeqId_9981_18	rs182170698	12	13043986	A	G	0.0192708	0.824693	0.05947	3.57e-43	7213	EUR	combined	ARIC	p_ld-0.001
SeqId_9986_14	rs111276210	16	2016341	A	G	0.0632885	-0.305531	0.0335982	1.22e-19	7213	EUR	combined	ARIC	p_ld-0.001
SeqId_9986_14	rs139482112	16	2023892	C	T	0.0122002	-0.439405	0.0756807	6.67e-09	7213	EUR	combined	ARIC	p_ld-0.001
SeqId_9995_6	rs8039702	15	48271963	T	C	0.136212	-0.15394	0.0242834	2.45e-10	7213	EUR	combined	ARIC	p_ld-0.001
Serpin_B1_10737_96	rs9503076	6	2038793	A	G	0.6975	0.0198	0.0136	0.1463	10708	EUR	combined	FENLAND	p_ld-0.001
Serpin_B1_10737_96	rs6919992	6	3020196	C	G	0.528	0.017	0.0127	0.1795	10708	EUR	combined	FENLAND	p_ld-0.001
Serpin_B1_10737_96	rs34801395	6	3716969	A	G	0.9444	0.0108	0.0278	0.6981	10708	EUR	combined	FENLAND	p_ld-0.001
SERPINA1_P01009_OID30750	rs28929474	14	94378610	T	C	0.0208258	-0.498366	0.0268417	5.96e-77	33348	EUR	combined	UKB	p_ld-0.001
SERPINA1_P01009_OID30750	rs17580	14	94380925	A	T	0.0495982	-0.374366	0.0176218	3.71e-100	33348	EUR	combined	UKB	p_ld-0.001
SERPINA11_Q86U17_OID20281	rs79074413	14	93907762	C	T	0.0157524	-0.177573	0.0270475	5.2e-11	34090	EUR	combined	UKB	p_ld-0.001
SERPINA11_Q86U17_OID20281	rs138191278	14	94077108	G	A	0.0321771	0.141958	0.0198881	9.48e-13	34090	EUR	combined	UKB	p_ld-0.001
SERPINA11_Q86U17_OID20281	rs1956173	14	94349903	G	A	0.878985	0.179451	0.0103937	8.58e-67	34090	EUR	combined	UKB	p_ld-0.001
SERPINA11_Q86U17_OID20281	rs80319562	14	94434741	G	A	0.063159	0.535895	0.0140194	1e-200	34090	EUR	combined	UKB	p_ld-0.001
SERPINA11_Q86U17_OID20281	rs17825899	14	94517712	T	G	0.142995	0.20547	0.00974097	9.15e-99	34090	EUR	combined	UKB	p_ld-0.001
SERPINA11_Q86U17_OID20281	rs61976130	14	94638814	A	G	0.139667	-0.128835	0.00980246	1.86e-39	34090	EUR	combined	UKB	p_ld-0.001
SERPINA12_Q8IW75_OID20219	rs55704412	14	94282356	A	G	0.0345817	0.206908	0.0208288	2.97e-23	32723	EUR	combined	UKB	p_ld-0.001
SERPINA12_Q8IW75_OID20219	rs143038446	14	94363153	T	C	0.0145152	0.296803	0.0323654	4.71e-20	32723	EUR	combined	UKB	p_ld-0.001
SERPINA12_Q8IW75_OID20219	rs142738654	14	94393104	C	T	0.00662213	0.48485	0.0492624	7.41e-23	32723	EUR	combined	UKB	p_ld-0.001
SERPINA12_Q8IW75_OID20219	rs17825092	14	94424021	G	A	0.0852635	-0.184279	0.0139133	4.84e-40	32723	EUR	combined	UKB	p_ld-0.001
SERPINA12_Q8IW75_OID20219	rs9671423	14	94549927	C	A	0.593093	-0.198878	0.00788679	2.63e-140	32723	EUR	combined	UKB	p_ld-0.001
SERPINA12_Q8IW75_OID20219	rs5508	14	94563515	T	G	0.240244	-0.336813	0.00877637	1e-200	32723	EUR	combined	UKB	p_ld-0.001
SERPINA12_Q8IW75_OID20219	rs34353715	14	94638315	A	G	0.0228711	0.384488	0.0268773	2.03e-46	32723	EUR	combined	UKB	p_ld-0.001
SERPINA3_P01011_OID30786	rs67922411	14	94303570	G	A	0.204967	0.0524735	0.0093306	1.87e-08	33864	EUR	combined	UKB	p_ld-0.001
SERPINA3_P01011_OID30786	rs10143099	14	94600298	A	G	0.204083	-0.13096	0.00930451	5.42e-45	33864	EUR	combined	UKB	p_ld-0.001
SERPINA3_P01011_OID30786	rs61976130	14	94638814	A	G	0.139866	-0.410035	0.0109176	1e-200	33864	EUR	combined	UKB	p_ld-0.001
SERPINA3_P01011_OID30786	rs144638057	14	94687758	T	C	0.00878212	-0.348351	0.0422794	1.73e-16	33864	EUR	combined	UKB	p_ld-0.001
SERPINA3_P01011_OID30786	rs112414424	14	94722340	T	C	0.0219179	-0.186274	0.0267027	3.04e-12	33864	EUR	combined	UKB	p_ld-0.001
SERPINA4_P29622_OID30774	rs56784229	14	94145859	A	G	0.0217524	-0.259119	0.0259102	1.51e-23	33383	EUR	combined	UKB	p_ld-0.001
SERPINA4_P29622_OID30774	rs117577222	14	94523014	T	C	0.0119222	-0.192066	0.034708	3.13e-08	33383	EUR	combined	UKB	p_ld-0.001
SERPINA4_P29622_OID30774	rs148931613	14	94523788	A	G	0.018197	0.600579	0.0294541	2.04e-92	33383	EUR	combined	UKB	p_ld-0.001
SERPINA4_P29622_OID30774	rs113208736	14	94532244	C	T	0.010651	-0.663557	0.0379288	1.57e-68	33383	EUR	combined	UKB	p_ld-0.001
SERPINA4_P29622_OID30774	rs145087916	14	94536361	C	G	0.0333305	-0.230071	0.0216221	1.93e-26	33383	EUR	combined	UKB	p_ld-0.001
SERPINA4_P29622_OID30774	rs138649947	14	94560782	A	G	0.0172334	-0.179447	0.0291681	7.64e-10	33383	EUR	combined	UKB	p_ld-0.001
SERPINA4_P29622_OID30774	rs71431648	14	94579225	A	G	0.0430758	0.644101	0.0185111	1e-200	33383	EUR	combined	UKB	p_ld-0.001
SERPINA4_P29622_OID30774	rs2070005	14	94592305	T	A	0.0116066	0.418158	0.0371183	1.94e-29	33383	EUR	combined	UKB	p_ld-0.001
SERPINA4_P29622_OID30774	rs112855958	14	94602992	T	C	0.0167177	0.57775	0.0304045	1.64e-80	33383	EUR	combined	UKB	p_ld-0.001
SERPINA4_P29622_OID30774	rs76683768	14	94622606	C	A	0.0311386	-0.21607	0.0215726	1.3e-23	33383	EUR	combined	UKB	p_ld-0.001
SERPINA4_P29622_OID30774	rs28464993	14	94723453	G	A	0.0692296	-0.157867	0.0148467	2.09e-26	33383	EUR	combined	UKB	p_ld-0.001
SERPINA5_P05154_OID30763	rs1130267	14	94596770	A	G	0.598796	0.200756	0.0076139	3.27e-153	33498	EUR	combined	UKB	p_ld-0.001
SERPINA5_P05154_OID30763	rs4934	14	94614466	A	G	0.489581	0.12257	0.00744419	6.53e-61	33498	EUR	combined	UKB	p_ld-0.001
SERPINA5_P05154_OID30763	rs117074203	14	94714985	T	A	0.0446499	-0.139022	0.0184406	4.74e-14	33498	EUR	combined	UKB	p_ld-0.001
SERPINA6_P08185_OID30743	rs4905170	14	94166243	T	C	0.794234	-0.0926916	0.00864746	8.29e-27	33995	EUR	combined	UKB	p_ld-0.001
SERPINA6_P08185_OID30743	rs2749527	14	94360731	T	C	0.517692	-0.213858	0.00680137	1e-200	33995	EUR	combined	UKB	p_ld-0.001
SERPINA9_Q86WD7_OID21284	rs114057574	14	94113488	G	C	0.0776928	0.148125	0.0144033	8.31e-25	33356	EUR	combined	UKB	p_ld-0.001
SERPINA9_Q86WD7_OID21284	rs117186178	14	94413966	T	C	0.0218894	-0.320942	0.0262056	1.74e-34	33356	EUR	combined	UKB	p_ld-0.001
SERPINA9_Q86WD7_OID21284	rs45438596	14	94469725	A	G	0.0227245	-0.402677	0.025275	3.81e-57	33356	EUR	combined	UKB	p_ld-0.001
SERPINA9_Q86WD7_OID21284	rs1547039	14	94471549	A	C	0.688991	-0.307557	0.00812594	1e-200	33356	EUR	combined	UKB	p_ld-0.001
SERPINA9_Q86WD7_OID21284	rs1012808	14	94494749	G	A	0.150018	0.377959	0.0105835	1e-200	33356	EUR	combined	UKB	p_ld-0.001
SERPINB1_P30740_OID21088	rs6925835	6	2815354	T	C	0.175924	0.10212	0.00983489	2.95e-25	33551	EUR	combined	UKB	p_ld-0.001
SERPINB1_P30740_OID21088	rs2293772	6	2835597	G	A	0.584491	0.0790512	0.00768609	8.24e-25	33551	EUR	combined	UKB	p_ld-0.001
SERPINB5_P36952_OID20064	rs4048352	18	63489975	A	G	0.631228	0.0538713	0.00799339	1.59e-11	33043	EUR	combined	UKB	p_ld-0.001
SERPINB6_P35237_OID21023	rs318487	6	2890782	C	G	0.570158	-0.070174	0.00810587	4.84e-18	33828	EUR	combined	UKB	p_ld-0.001
SERPINB6_P35237_OID21023	rs9405601	6	2972663	A	G	0.438007	0.161283	0.00756515	7.53e-101	33828	EUR	combined	UKB	p_ld-0.001
SERPINB8_P50452_OID20630	rs56321661	18	63970628	A	C	0.207359	-0.325365	0.00925567	1e-200	34049	EUR	combined	UKB	p_ld-0.001
SERPINB8_P50452_OID20630	rs1944270	18	63979835	A	G	0.283459	0.188743	0.00824245	4.78e-116	34049	EUR	combined	UKB	p_ld-0.001
SERPINB8_P50452_OID20630	rs190095216	18	64168562	C	T	0.0100851	0.281488	0.0373873	5.11e-14	34049	EUR	combined	UKB	p_ld-0.001
SERPINB8_P50452_OID20630	rs149850352	18	64266882	T	C	0.0460042	-0.123921	0.0178368	3.72e-12	34049	EUR	combined	UKB	p_ld-0.001
SERPINB8_P50452_OID20630	rs118084041	18	64285785	G	A	0.0115913	0.217119	0.0355901	1.06e-09	34049	EUR	combined	UKB	p_ld-0.001
SERPINB8_P50452_OID20630	rs186826204	18	64315987	G	A	0.00824833	0.274354	0.042928	1.65e-10	34049	EUR	combined	UKB	p_ld-0.001
SERPINB9_P50453_OID20932	rs318431	6	2877446	C	T	0.612525	0.0752885	0.00782112	6.19e-22	33436	EUR	combined	UKB	p_ld-0.001
SERPINB9_P50453_OID20932	rs7751676	6	2931645	T	C	0.0641689	0.223258	0.0153904	1.11e-47	33436	EUR	combined	UKB	p_ld-0.001
SERPINC1_P01008_OID30789	rs2227590	1	173916899	A	G	0.114003	0.0820763	0.0115729	1.32e-12	33930	EUR	combined	UKB	p_ld-0.001
SERPINC1_P01008_OID30789	rs145862173	1	174628677	G	A	0.00968796	-0.28674	0.0406631	1.77e-12	33930	EUR	combined	UKB	p_ld-0.001
SERPIND1_P05546_OID30767	rs853295	22	20700300	C	T	0.448424	-0.00633743	0.00723591	0.381122	33930	EUR	combined	UKB	p_ld-0.001
SERPINE1_P05121_OID20342	rs55839153	7	100154943	A	G	0.197445	-0.057062	0.00934471	1.02e-09	34090	EUR	combined	UKB	p_ld-0.001
SERPINE1_P05121_OID20342	rs2227674	7	101132927	G	A	0.20002	-0.118866	0.00935979	5.94e-37	34090	EUR	combined	UKB	p_ld-0.001
SERPINE2_P07093_OID30359	rs139992769	2	223698783	G	T	0.0117476	-0.238042	0.0374788	2.13e-10	33942	EUR	combined	UKB	p_ld-0.001
SERPINE2_P07093_OID30359	rs2894512	2	223701170	A	T	0.0115044	-0.201522	0.0357529	1.74e-08	33942	EUR	combined	UKB	p_ld-0.001
SERPINE2_P07093_OID30359	rs144543566	2	223854353	T	C	0.0147271	-0.331029	0.0319126	3.29e-25	33942	EUR	combined	UKB	p_ld-0.001
SERPINE2_P07093_OID30359	rs35270983	2	223973363	A	T	0.218665	0.187065	0.00939038	2.68e-88	33942	EUR	combined	UKB	p_ld-0.001
SERPINE2_P07093_OID30359	rs991364	2	224058164	C	T	0.457058	0.287124	0.00753492	1e-200	33942	EUR	combined	UKB	p_ld-0.001
SERPINE2_P07093_OID30359	rs111727119	2	224073277	C	T	0.0122464	-0.329479	0.0350049	4.85e-21	33942	EUR	combined	UKB	p_ld-0.001
SERPINE2_P07093_OID30359	rs555792588	2	224180574	T	C	0.0177543	-0.16808	0.0296826	1.49e-08	33942	EUR	combined	UKB	p_ld-0.001
SERPINF1_P36955_OID30757	rs75500393	17	1745270	T	G	0.0101072	-0.288256	0.0395034	2.94e-13	33489	EUR	combined	UKB	p_ld-0.001
SERPINF1_P36955_OID30757	rs62088172	17	1762959	T	C	0.353305	-0.282879	0.00769371	1e-200	33489	EUR	combined	UKB	p_ld-0.001
SERPINF1_P36955_OID30757	rs7213373	17	1953575	A	T	0.17922	0.0560719	0.00962875	5.77e-09	33489	EUR	combined	UKB	p_ld-0.001
SERPINF2_P08697_OID30779	rs11078597	17	1715069	C	T	0.188071	-0.20691	0.00938438	9.91e-108	33357	EUR	combined	UKB	p_ld-0.001
SERPING1_P05155_OID30777	rs28362944	11	57598250	C	T	0.0490274	-0.424659	0.0168261	1.53e-140	33930	EUR	combined	UKB	p_ld-0.001
SERPING1_P05155_OID30777	rs12790660	11	57899750	C	T	0.318606	-0.145107	0.00785603	3.55e-76	33930	EUR	combined	UKB	p_ld-0.001
SERPING1_P05155_OID30777	rs624708	11	57901664	A	T	0.948505	0.147279	0.0191048	1.27e-14	33930	EUR	combined	UKB	p_ld-0.001
SERPINH1_P50454_OID31322	rs659418	11	75573289	G	T	0.142715	0.107708	0.0107522	1.28e-23	33335	EUR	combined	UKB	p_ld-0.001
SERPINH1_P50454_OID31322	rs636418	11	75581697	T	A	0.579398	0.137312	0.00776656	5.98e-70	33335	EUR	combined	UKB	p_ld-0.001
SERPINI1_Q99574_OID30604	rs6788731	3	167566116	G	A	0.361531	0.207933	0.00801178	1.67e-148	33126	EUR	combined	UKB	p_ld-0.001
SERPINI1_Q99574_OID30604	rs4311211	3	167585363	A	C	0.714733	0.314199	0.0082541	1e-200	33126	EUR	combined	UKB	p_ld-0.001
SERPINI1_Q99574_OID30604	rs116451308	3	167942891	G	C	0.0207994	0.164773	0.0260072	2.36e-10	33126	EUR	combined	UKB	p_ld-0.001
SERPINI1_Q99574_OID30604	rs7626620	3	167984588	T	C	0.116881	-0.138334	0.0116714	2.09e-32	33126	EUR	combined	UKB	p_ld-0.001
SERPINI2_O75830_OID31504	rs76855547	3	166698350	T	C	0.0495816	0.103492	0.0152685	1.22e-11	33796	EUR	combined	UKB	p_ld-0.001
SERPINI2_O75830_OID31504	rs145436153	3	167126698	G	T	0.0175437	0.179517	0.0257699	3.26e-12	33796	EUR	combined	UKB	p_ld-0.001
SERPINI2_O75830_OID31504	rs7615516	3	167446181	A	G	0.209931	0.289978	0.00803412	1e-200	33796	EUR	combined	UKB	p_ld-0.001
SERPINI2_O75830_OID31504	rs9841174	3	167467090	C	T	0.372988	-0.114166	0.00675936	5.32e-64	33796	EUR	combined	UKB	p_ld-0.001
SERPINI2_O75830_OID31504	rs190172360	3	167943820	A	T	0.0421648	0.103724	0.0175733	3.58e-09	33796	EUR	combined	UKB	p_ld-0.001
SESTD1_Q86VW0_OID20790	rs10170520	2	179229886	T	A	0.329103	-0.103644	0.00808006	1.16e-37	32922	EUR	combined	UKB	p_ld-0.001
SETMAR_Q53H47_OID20948	rs34966987	3	4151626	T	C	0.413956	-0.0500622	0.00736203	1.05e-11	33307	EUR	combined	UKB	p_ld-0.001
SETMAR_Q53H47_OID20948	rs314441	3	4305242	T	C	0.0534541	0.218908	0.016305	4.27e-41	33307	EUR	combined	UKB	p_ld-0.001
SETMAR_Q53H47_OID20948	rs35083095	3	4362134	C	T	0.493427	-0.216344	0.00726973	1.3e-194	33307	EUR	combined	UKB	p_ld-0.001
SEZ6_Q53EL9_OID30968	rs4795475	17	28912358	C	G	0.127913	-0.0937248	0.0113813	1.8e-16	33017	EUR	combined	UKB	p_ld-0.001
SEZ6L_19563_3	rs5752163	22	25502779	T	C	0.1065	-0.0175	0.0204	0.3912	10708	EUR	combined	FENLAND	p_ld-0.001
SEZ6L_19563_3	rs8140387	22	26059126	A	G	0.1467	0.0342	0.0182	0.05972	10708	EUR	combined	FENLAND	p_ld-0.001
SEZ6L_19563_3	rs5761723	22	26748404	A	G	0.6636	0.0222	0.0134	0.09626	10708	EUR	combined	FENLAND	p_ld-0.001
SEZ6L_19563_3	rs8142063	22	26948188	A	C	0.9716	-0.0489	0.0383	0.2025	10708	EUR	combined	FENLAND	p_ld-0.001
SEZ6L_19563_3	rs2516084	22	27003613	T	C	0.2079	0.0192	0.0165	0.2451	10708	EUR	combined	FENLAND	p_ld-0.001
SEZ6L_Q9BYH1_OID21488	rs9624955	22	26033730	G	C	0.0824656	0.0916768	0.0130318	1.99e-12	33822	EUR	combined	UKB	p_ld-0.001
SEZ6L_Q9BYH1_OID21488	rs134729	22	26119665	T	A	0.121791	-0.0663191	0.0110124	1.72e-09	33822	EUR	combined	UKB	p_ld-0.001
SEZ6L_Q9BYH1_OID21488	rs62224243	22	26179507	G	A	0.241738	0.070039	0.0084063	7.97e-17	33822	EUR	combined	UKB	p_ld-0.001
SEZ6L_Q9BYH1_OID21488	rs137203	22	26292865	T	G	0.0191	-0.570654	0.0262121	4.41e-105	33822	EUR	combined	UKB	p_ld-0.001
SEZ6L_Q9BYH1_OID21488	rs1209380	22	26371174	G	C	0.17317	-0.112421	0.00948738	2.16e-32	33822	EUR	combined	UKB	p_ld-0.001
SEZ6L2_Q6UXD5_OID21289	rs140259618	16	29779391	C	G	0.0137993	-0.428763	0.0310867	2.83e-43	33533	EUR	combined	UKB	p_ld-0.001
SEZ6L2_Q6UXD5_OID21289	rs113443718	16	29880863	A	G	0.308319	0.162095	0.00739293	1.48e-106	33533	EUR	combined	UKB	p_ld-0.001
SEZ6L2_Q6UXD5_OID21289	rs117590634	16	29922792	C	G	0.0325202	-0.133889	0.0191632	2.81e-12	33533	EUR	combined	UKB	p_ld-0.001
SF3B4_Q15427_OID21278	rs12078573	1	149931717	A	G	0.0787157	-0.0965541	0.0139662	4.73e-12	33533	EUR	combined	UKB	p_ld-0.001
sFRP_3_13740_51	rs3754930	2	182061417	T	C	0.8901	-0.002	0.0215	0.9257	10708	EUR	combined	FENLAND	p_ld-0.001
sFRP_3_13740_51	rs144309649	2	182391664	T	G	0.0125	-0.028	0.061	0.6466	10708	EUR	combined	FENLAND	p_ld-0.001
sFRP_3_13740_51	rs6747216	2	182585058	T	C	0.9238	0.0517	0.0253	0.04098	10708	EUR	combined	FENLAND	p_ld-0.001
sFRP_3_13740_51	rs13021649	2	182937392	A	G	0.024	-0.586	0.0436	3.25e-41	10708	EUR	combined	FENLAND	p_ld-0.001
sFRP_3_13740_51	rs146214368	2	183180322	A	C	0.0487	-0.3494	0.031	1.54e-29	10708	EUR	combined	FENLAND	p_ld-0.001
sFRP_3_13740_51	rs73050584	2	183293636	A	G	0.0724	0.0184	0.0263	0.4823	10708	EUR	combined	FENLAND	p_ld-0.001
sFRP_3_13740_51	rs13413923	2	183520526	T	G	0.0947	0.0137	0.0234	0.5593	10708	EUR	combined	FENLAND	p_ld-0.001
sFRP_3_13740_51	rs61506660	2	183551200	T	C	0.1819	0.0046	0.0177	0.7929	10708	EUR	combined	FENLAND	p_ld-0.001
sFRP_3_13740_51	rs79344293	2	183839807	T	C	0.0882	-0.0621	0.0238	0.008971	10708	EUR	combined	FENLAND	p_ld-0.001
SFRP1_Q8N474_OID20984	rs79168844	8	40956720	C	T	0.0788585	0.235433	0.0135113	5.34e-68	33306	EUR	combined	UKB	p_ld-0.001
SFRP1_Q8N474_OID20984	rs61303158	8	41135400	T	C	0.158702	-0.122746	0.0100307	1.97e-34	33306	EUR	combined	UKB	p_ld-0.001
SFRP1_Q8N474_OID20984	rs72643819	8	41309674	T	G	0.386724	-0.188674	0.00748272	2.77e-140	33306	EUR	combined	UKB	p_ld-0.001
SFRP4_17447_52	rs76198676	7	36919981	T	C	0.0721	0.013	0.0241	0.5915	10708	EUR	combined	FENLAND	p_ld-0.001
SFRP4_17447_52	rs1986714	7	37810527	A	G	0.6431	0.0155	0.0128	0.2271	10708	EUR	combined	FENLAND	p_ld-0.001
SFRP4_17447_52	rs1717747	7	38058301	A	G	0.8144	-0.0847	0.0158	8.33e-08	10708	EUR	combined	FENLAND	p_ld-0.001
SFRP4_17447_52	rs11977605	7	38695480	A	T	0.9822	-0.0996	0.0478	0.03714	10708	EUR	combined	FENLAND	p_ld-0.001
SFRP4_17447_52	rs886646	7	38735917	C	G	0.7454	0.0125	0.0142	0.3785	10708	EUR	combined	FENLAND	p_ld-0.001
SFRP4_Q6FHJ7_OID30648	rs73119102	7	37875223	G	A	0.184433	-0.0879773	0.00966257	8.63e-20	33187	EUR	combined	UKB	p_ld-0.001
SFRP4_Q6FHJ7_OID30648	rs75207237	7	37932788	A	T	0.128267	0.295643	0.0111321	2.09e-155	33187	EUR	combined	UKB	p_ld-0.001
SFTPA2_Q8IWL1_OID21218	rs112364701	10	79430222	A	G	0.0202842	-0.216085	0.0275734	4.62e-15	32907	EUR	combined	UKB	p_ld-0.001
SFTPA2_Q8IWL1_OID21218	rs75974879	10	79476001	T	C	0.0610812	0.558895	0.0159344	1e-200	32907	EUR	combined	UKB	p_ld-0.001
SFTPA2_Q8IWL1_OID21218	rs76212521	10	79513797	T	C	0.0407936	-0.755004	0.0196118	1e-200	32907	EUR	combined	UKB	p_ld-0.001
SFTPA2_Q8IWL1_OID21218	rs182051661	10	79540244	T	C	0.030903	-0.158824	0.0233855	1.11e-11	32907	EUR	combined	UKB	p_ld-0.001
SFTPA2_Q8IWL1_OID21218	rs149354094	10	79563084	T	C	0.0251942	-0.829588	0.025113	1e-200	32907	EUR	combined	UKB	p_ld-0.001
SFTPA2_Q8IWL1_OID21218	rs141894934	10	79685684	A	G	0.0156003	0.871583	0.0325591	7.36e-158	32907	EUR	combined	UKB	p_ld-0.001
SFTPA2_Q8IWL1_OID21218	rs10887331	10	80002884	A	G	0.161929	0.39551	0.0103645	1e-200	32907	EUR	combined	UKB	p_ld-0.001
SFTPD_P35247_OID20214	rs61860477	10	79503713	A	G	0.0346279	-0.79552	0.0206632	1e-200	33693	EUR	combined	UKB	p_ld-0.001
SFTPD_P35247_OID20214	rs140544213	10	79578860	C	A	0.0263598	0.291376	0.0268669	2.1e-27	33693	EUR	combined	UKB	p_ld-0.001
SFTPD_P35247_OID20214	rs539724202	10	79816566	T	C	0.0264501	-0.534146	0.025762	1.71e-95	33693	EUR	combined	UKB	p_ld-0.001
SFTPD_P35247_OID20214	rs543315749	10	79877705	C	A	0.026404	-0.414817	0.0236915	1.22e-68	33693	EUR	combined	UKB	p_ld-0.001
SFTPD_P35247_OID20214	rs139379697	10	79884622	T	A	0.0115234	-0.330505	0.0371568	5.85e-19	33693	EUR	combined	UKB	p_ld-0.001
SFTPD_P35247_OID20214	rs148574140	10	79889628	A	G	0.0222146	0.335926	0.0271887	4.56e-35	33693	EUR	combined	UKB	p_ld-0.001
SFTPD_P35247_OID20214	rs78874892	10	79891361	G	A	0.0266486	-0.816831	0.0229458	1e-200	33693	EUR	combined	UKB	p_ld-0.001
SFTPD_P35247_OID20214	rs11597219	10	79927885	T	C	0.0224379	0.255948	0.0244317	1.11e-25	33693	EUR	combined	UKB	p_ld-0.001
SFTPD_P35247_OID20214	rs17878399	10	79932120	A	G	0.0178594	0.915049	0.0296277	1e-200	33693	EUR	combined	UKB	p_ld-0.001
SFTPD_P35247_OID20214	rs141746653	10	79945434	A	G	0.00998939	0.316506	0.0394652	1.06e-15	33693	EUR	combined	UKB	p_ld-0.001
SFTPD_P35247_OID20214	rs72822457	10	79954254	C	T	0.0236231	0.385211	0.0239216	2.43e-58	33693	EUR	combined	UKB	p_ld-0.001
SFTPD_P35247_OID20214	rs117275938	10	79971960	A	G	0.0093788	0.214194	0.0375554	1.17e-08	33693	EUR	combined	UKB	p_ld-0.001
SFTPD_P35247_OID20214	rs142386062	10	80041058	T	G	0.00919388	0.548607	0.0399455	6.36e-43	33693	EUR	combined	UKB	p_ld-0.001
SFTPD_P35247_OID20214	rs147982194	10	80043042	G	A	0.0204551	0.200729	0.0282797	1.27e-12	33693	EUR	combined	UKB	p_ld-0.001
SFTPD_P35247_OID20214	rs117377494	10	80140054	C	T	0.0243819	0.251333	0.0236074	1.81e-26	33693	EUR	combined	UKB	p_ld-0.001
SFTPD_P35247_OID20214	rs117021602	10	80211263	A	G	0.0109518	-0.755415	0.0349362	1.1e-103	33693	EUR	combined	UKB	p_ld-0.001
SFTPD_P35247_OID20214	rs145865540	10	80386813	A	G	0.015592	0.512069	0.0303299	5.97e-64	33693	EUR	combined	UKB	p_ld-0.001
SGK3_10042_8	rs62507386	8	66012724	T	C	0.2567	0.0319	0.0144	0.02674	10708	EUR	combined	FENLAND	p_ld-0.001
SGK3_10042_8	rs35150383	8	66378292	A	G	0.0419	-0.0173	0.0314	0.5801	10708	EUR	combined	FENLAND	p_ld-0.001
SGK3_10042_8	rs117116185	8	66688686	A	G	0.9768	0.0868	0.0432	0.04456	10708	EUR	combined	FENLAND	p_ld-0.001
SGSH_P51688_OID30341	rs145105425	17	80083491	C	G	0.00607873	-0.428702	0.045202	2.44e-21	33366	EUR	combined	UKB	p_ld-0.001
SGSH_P51688_OID30341	rs4889969	17	80121568	C	T	0.0201415	-0.264765	0.0248795	1.9e-26	33366	EUR	combined	UKB	p_ld-0.001
SGSH_P51688_OID30341	rs755340	17	80196425	G	A	0.776406	0.261049	0.00852887	1e-200	33366	EUR	combined	UKB	p_ld-0.001
SGSH_P51688_OID30341	rs9904365	17	80249004	T	C	0.418598	0.266194	0.00707765	1e-200	33366	EUR	combined	UKB	p_ld-0.001
SGSH_P51688_OID30341	rs4889843	17	80325519	C	T	0.467482	-0.151893	0.00695841	1.24e-105	33366	EUR	combined	UKB	p_ld-0.001
SGSH_P51688_OID30341	rs117202581	17	80824484	C	T	0.045046	-0.129323	0.0168186	1.48e-14	33366	EUR	combined	UKB	p_ld-0.001
SH2B3_Q9UQQ2_OID21222	rs7296313	12	111440722	C	T	0.208486	-0.0809456	0.00930055	3.22e-18	32907	EUR	combined	UKB	p_ld-0.001
SH3BGRL3_like_protein_17490_4	rs537146467	1	25291136	A	G	0.0286	-0.0557	0.0479	0.2448	10708	EUR	combined	FENLAND	p_ld-0.001
SH3BGRL3_like_protein_17490_4	rs78207142	1	25416203	T	C	0.1093	-0.0189	0.0208	0.3643	10708	EUR	combined	FENLAND	p_ld-0.001
SH3BGRL3_like_protein_17490_4	rs6700455	1	26219373	T	C	0.7271	0.0378	0.0142	0.007748	10708	EUR	combined	FENLAND	p_ld-0.001
SH3BGRL3_like_protein_17490_4	rs79393265	1	26396654	T	C	0.6611	0.0229	0.0136	0.09279	10708	EUR	combined	FENLAND	p_ld-0.001
SH3BGRL3_like_protein_17490_4	rs517249	1	27054388	A	G	0.1098	0.0384	0.0202	0.05757	10708	EUR	combined	FENLAND	p_ld-0.001
SH3BP1_Q9Y3L3_OID31439	rs12710562	22	37633716	G	A	0.182679	0.267861	0.00990296	3.97e-161	33796	EUR	combined	UKB	p_ld-0.001
SH3BP1_Q9Y3L3_OID31439	rs59502684	22	37636704	C	T	0.0910577	-0.15518	0.0138358	3.41e-29	33796	EUR	combined	UKB	p_ld-0.001
SH3BP1_Q9Y3L3_OID31439	rs141168043	22	37940196	T	G	0.0590127	-0.153303	0.0160801	1.52e-21	33796	EUR	combined	UKB	p_ld-0.001
SH3GLB2_Q9NR46_OID31145	rs62587136	9	128421104	C	G	0.0267166	0.178514	0.025423	2.19e-12	33853	EUR	combined	UKB	p_ld-0.001
SH3GLB2_Q9NR46_OID31145	rs62585602	9	129020685	A	G	0.475422	-0.272618	0.00735121	1e-200	33853	EUR	combined	UKB	p_ld-0.001
SH3GLB2_Q9NR46_OID31145	rs117715137	9	129150618	T	G	0.0106367	0.219421	0.0365819	2e-09	33853	EUR	combined	UKB	p_ld-0.001
SH3L2_19113_66	rs3846740	6	79426860	T	C	0.2821	0.0221	0.0138	0.1097	10708	EUR	combined	FENLAND	p_ld-0.001
SH3L2_19113_66	rs1960907	6	79886446	A	G	0.5562	-0.0036	0.0124	0.7704	10708	EUR	combined	FENLAND	p_ld-0.001
SH3L2_19113_66	rs11961937	6	80119518	A	G	0.0448	0.0662	0.0292	0.02342	10708	EUR	combined	FENLAND	p_ld-0.001
SHAN3_13242_134	rs8135992	22	49679606	A	G	0.7985	0.0083	0.0164	0.6124	10708	EUR	combined	FENLAND	p_ld-0.001
SHAN3_13242_134	rs9616740	22	49748951	A	G	0.1606	-0.0084	0.0195	0.6671	10708	EUR	combined	FENLAND	p_ld-0.001
SHAN3_13242_134	rs138224	22	50118058	A	G	0.2947	0.0329	0.0143	0.0212	10708	EUR	combined	FENLAND	p_ld-0.001
SHAN3_13242_134	rs77003593	22	50451524	C	G	0.0586	-0.0119	0.0276	0.6669	10708	EUR	combined	FENLAND	p_ld-0.001
SHAN3_13242_134	rs6151405	22	50628271	T	C	0.9326	-0.0972	0.0264	0.0002353	10708	EUR	combined	FENLAND	p_ld-0.001
SHAN3_13242_134	rs9628247	22	50756702	A	G	0.9211	-0.102	0.0242	2.53e-05	10708	EUR	combined	FENLAND	p_ld-0.001
SHBG_4929_55	rs62061541	17	6707217	A	G	0.9812	-0.0382	0.046	0.4069	10708	EUR	combined	FENLAND	p_ld-0.001
SHBG_4929_55	rs117665321	17	6897402	T	C	0.0194	-0.0066	0.047	0.8887	10708	EUR	combined	FENLAND	p_ld-0.001
SHBG_4929_55	rs7225393	17	7272161	A	G	0.0516	-0.0364	0.0277	0.1883	10708	EUR	combined	FENLAND	p_ld-0.001
SHBG_4929_55	rs3809821	17	7330435	A	G	0.4007	-0.009	0.0124	0.4664	10708	EUR	combined	FENLAND	p_ld-0.001
SHBG_4929_55	rs56074046	17	7455611	A	G	0.3625	0.1034	0.0124	5.96e-17	10708	EUR	combined	FENLAND	p_ld-0.001
SHBG_4929_55	rs9911390	17	7929905	T	C	0.5332	-0.0019	0.0118	0.8719	10708	EUR	combined	FENLAND	p_ld-0.001
SHBG_4929_55	rs61731639	17	8123046	T	C	0.0359	0.0032	0.0323	0.9213	10708	EUR	combined	FENLAND	p_ld-0.001
SHBG_4929_55	rs576781945	17	8302326	T	G	0.0151	0.0309	0.0487	0.5264	10708	EUR	combined	FENLAND	p_ld-0.001
SHBG_P04278_OID30685	rs35721044	17	7411337	T	C	0.231036	0.085183	0.00866121	7.96e-23	33985	EUR	combined	UKB	p_ld-0.001
SHBG_P04278_OID30685	rs858518	17	7629707	A	G	0.573716	0.26187	0.00692318	1e-200	33985	EUR	combined	UKB	p_ld-0.001
SHBG_P04278_OID30685	rs11652704	17	7681082	C	T	0.108651	-0.096767	0.0109582	1.04e-18	33985	EUR	combined	UKB	p_ld-0.001
SHH_Q15465_OID30516	rs10225434	7	156380639	C	T	0.418668	-0.0567294	0.00786867	5.61e-13	32981	EUR	combined	UKB	p_ld-0.001
SHISA5_Q8N114_OID30387	rs186501638	3	48381172	A	G	0.0124986	-0.331543	0.0326164	2.84e-24	33924	EUR	combined	UKB	p_ld-0.001
SHISA5_Q8N114_OID30387	rs11706087	3	48502103	C	T	0.024732	-0.391984	0.0232888	1.44e-63	33924	EUR	combined	UKB	p_ld-0.001
SHISA5_Q8N114_OID30387	rs4075082	3	48517649	C	G	0.0302764	-0.136466	0.0208459	5.89e-11	33924	EUR	combined	UKB	p_ld-0.001
SHISA5_Q8N114_OID30387	rs116285936	3	49158519	T	C	0.0148844	0.256794	0.0297236	5.65e-18	33924	EUR	combined	UKB	p_ld-0.001
SHLB2_18222_34	rs113348457	9	128437866	T	C	0.8747	0.0536	0.0246	0.02964	10708	EUR	combined	FENLAND	p_ld-0.001
SHLB2_18222_34	rs531757835	9	128718897	T	G	0.9733	-0.0914	0.0458	0.0458	10708	EUR	combined	FENLAND	p_ld-0.001
SHLB2_18222_34	rs7046787	9	129408394	T	G	0.6686	0.0056	0.0137	0.6831	10708	EUR	combined	FENLAND	p_ld-0.001
SHLB2_18222_34	rs141647106	9	129514095	T	C	0.0235	0.0409	0.0481	0.3953	10708	EUR	combined	FENLAND	p_ld-0.001
SHLB2_18222_34	rs1220664	9	129589460	A	G	0.3641	0.004	0.0135	0.7655	10708	EUR	combined	FENLAND	p_ld-0.001
SHLB2_18222_34	rs4509442	9	129624556	A	G	0.017	-0.0388	0.0516	0.4519	10708	EUR	combined	FENLAND	p_ld-0.001
SHLB2_18222_34	rs116999519	9	129703785	C	G	0.9677	0.0104	0.037	0.7794	10708	EUR	combined	FENLAND	p_ld-0.001
SHLB2_18222_34	rs11794775	9	129792997	T	C	0.7442	-0.0154	0.0147	0.2959	10708	EUR	combined	FENLAND	p_ld-0.001
SHMT1_P34896_OID20714	rs4924974	17	17378616	A	G	0.0277547	0.152331	0.0250582	1.21e-09	33784	EUR	combined	UKB	p_ld-0.001
SHMT1_P34896_OID20714	rs117690417	17	17556108	T	C	0.013601	0.319685	0.0359863	6.48e-19	33784	EUR	combined	UKB	p_ld-0.001
SHMT1_P34896_OID20714	rs146103200	17	17666119	C	T	0.0144318	-0.314101	0.0334911	6.68e-21	33784	EUR	combined	UKB	p_ld-0.001
SHMT1_P34896_OID20714	rs147679420	17	17978969	G	A	0.0328632	0.348547	0.021248	1.8e-60	33784	EUR	combined	UKB	p_ld-0.001
SHMT1_P34896_OID20714	rs117890175	17	18189678	A	G	0.0175315	-0.530788	0.0302183	4.56e-69	33784	EUR	combined	UKB	p_ld-0.001
SHMT1_P34896_OID20714	rs140293284	17	18222832	A	G	0.0177338	-0.402874	0.030042	5.26e-41	33784	EUR	combined	UKB	p_ld-0.001
SHMT1_P34896_OID20714	rs118000689	17	18229382	G	C	0.0315534	-0.483271	0.0217137	9.75e-110	33784	EUR	combined	UKB	p_ld-0.001
SHMT1_P34896_OID20714	rs199773326	17	18640339	T	C	0.501769	-0.296072	0.0077441	1e-200	33784	EUR	combined	UKB	p_ld-0.001
SHMT1_P34896_OID20714	rs144352654	17	18853873	G	C	0.0217915	-0.163517	0.0263353	5.33e-10	33784	EUR	combined	UKB	p_ld-0.001
SHPK_Q9UHJ6_OID31292	rs224495	17	3609833	A	G	0.100702	-0.131784	0.0127726	5.86e-25	33335	EUR	combined	UKB	p_ld-0.001
SHPS1_5430_66	rs944116	20	958880	T	C	0.0528	0.0195	0.03	0.5156	10708	EUR	combined	FENLAND	p_ld-0.001
SHPS1_5430_66	rs6087051	20	1061180	A	G	0.2722	0.0018	0.0152	0.9059	10708	EUR	combined	FENLAND	p_ld-0.001
SHPS1_5430_66	rs572620	20	1710013	T	G	0.5021	-0.0606	0.0134	5.81e-06	10708	EUR	combined	FENLAND	p_ld-0.001
SHPS1_5430_66	rs2318120	20	1875966	T	G	0.9537	0.091	0.034	0.007368	10708	EUR	combined	FENLAND	p_ld-0.001
SHPS1_5430_66	rs6112683	20	2066802	A	G	0.768	0.0178	0.016	0.2634	10708	EUR	combined	FENLAND	p_ld-0.001
SHPS1_5430_66	rs12480575	20	2498061	T	C	0.5624	0.0037	0.0143	0.7972	9682	EUR	combined	FENLAND	p_ld-0.001
SHPS1_5430_66	rs6076382	20	2638137	T	C	0.7448	-0.0006	0.0155	0.9716	10708	EUR	combined	FENLAND	p_ld-0.001
SIA4A_5657_28	rs79091618	8	132477554	T	G	0.9789	-0.0351	0.0464	0.4492	10708	EUR	combined	FENLAND	p_ld-0.001
SIA4A_5657_28	rs11782801	8	132974670	T	C	0.0174	0.018	0.051	0.7239	10708	EUR	combined	FENLAND	p_ld-0.001
SIA4A_5657_28	rs10097221	8	133586425	T	C	0.7765	0.0053	0.0155	0.7318	10708	EUR	combined	FENLAND	p_ld-0.001
SIA4A_5657_28	rs6991766	8	133871516	A	G	0.9676	0.0511	0.0372	0.1698	10708	EUR	combined	FENLAND	p_ld-0.001
SIA4A_5657_28	rs141925157	8	134250195	A	G	0.9791	0.0882	0.0483	0.06798	10708	EUR	combined	FENLAND	p_ld-0.001
SIA4A_5657_28	rs112260657	8	134346882	A	C	0.0163	0.057	0.0521	0.2739	10708	EUR	combined	FENLAND	p_ld-0.001
SIA7F_7228_2	rs11793524	9	127152904	T	C	0.4555	-0.0083	0.0133	0.5328	10708	EUR	combined	FENLAND	p_ld-0.001
SIA7F_7228_2	rs4836579	9	127766269	T	C	0.5739	0.0167	0.0134	0.2139	10708	EUR	combined	FENLAND	p_ld-0.001
SIA8F_6930_95	rs11595354	10	17440309	A	G	0.7483	-0.0692	0.0152	5.47e-06	10708	EUR	combined	FENLAND	p_ld-0.001
SIA8F_6930_95	rs587698684	10	17825785	T	C	0.1782	0.0107	0.0204	0.6001	10708	EUR	combined	FENLAND	p_ld-0.001
SIAE_9263_57	rs2512292	11	124240230	T	C	0.4634	-0.014	0.013	0.2788	10708	EUR	combined	FENLAND	p_ld-0.001
SIAE_Q9HAT2_OID21503	rs78778622	11	124660768	C	T	0.0596896	-0.443757	0.0157472	1.03e-174	33758	EUR	combined	UKB	p_ld-0.001
SIAE_Q9HAT2_OID21503	rs79572671	11	124665325	A	G	0.0234736	-0.171449	0.0246889	3.8e-12	33758	EUR	combined	UKB	p_ld-0.001
Sialoadhesin_4464_10	rs6084307	20	3216929	A	G	0.8445	0.0645	0.0186	0.0005365	10708	EUR	combined	FENLAND	p_ld-0.001
Sialoadhesin_4464_10	rs184545783	20	3753886	A	G	0.9842	0.1671	0.0552	0.002471	10708	EUR	combined	FENLAND	p_ld-0.001
Sialoadhesin_4464_10	rs1010591	20	4041763	A	T	0.2238	-0.0089	0.0162	0.5818	10708	EUR	combined	FENLAND	p_ld-0.001
Sialoadhesin_4464_10	rs2422913	20	4128419	T	C	0.9261	-0.0087	0.0262	0.7395	10708	EUR	combined	FENLAND	p_ld-0.001
Sialoadhesin_4464_10	rs1477760	20	4425984	T	C	0.4261	-0.003	0.0136	0.8268	10708	EUR	combined	FENLAND	p_ld-0.001
SIAS_17802_4	rs10981438	9	97274133	A	C	0.5408	-0.0195	0.0132	0.1402	10708	EUR	combined	FENLAND	p_ld-0.001
SIAS_17802_4	rs10984478	9	97949727	T	C	0.2628	0.0551	0.0148	0.0001922	10708	EUR	combined	FENLAND	p_ld-0.001
SIAS_17802_4	rs77364847	9	98360445	T	G	0.0222	0.0452	0.0476	0.3425	10708	EUR	combined	FENLAND	p_ld-0.001
SIAS_17802_4	rs371521	9	98744035	T	C	0.0269	-0.0247	0.0401	0.5375	10708	EUR	combined	FENLAND	p_ld-0.001
SIAS_17802_4	rs7874187	9	98907106	A	G	0.6208	0.0073	0.0136	0.5916	10708	EUR	combined	FENLAND	p_ld-0.001
SIAS_17802_4	rs12342416	9	99000347	T	C	0.9539	0.0451	0.034	0.1843	10708	EUR	combined	FENLAND	p_ld-0.001
sICAM_1_4342_10	rs62104786	19	9305828	A	G	0.501	-0.0075	0.0136	0.5831	10708	EUR	combined	FENLAND	p_ld-0.001
sICAM_1_4342_10	rs66880218	19	9663479	A	G	0.9412	0.0316	0.0291	0.2773	10708	EUR	combined	FENLAND	p_ld-0.001
sICAM_1_4342_10	rs10415225	19	10043997	T	C	0.9745	-0.1781	0.0447	6.9e-05	10708	EUR	combined	FENLAND	p_ld-0.001
sICAM_1_4342_10	rs183280134	19	10101885	T	C	0.0145	-0.0586	0.071	0.4091	9376	EUR	combined	FENLAND	p_ld-0.001
sICAM_1_4342_10	rs181707894	19	10123791	T	C	0.0139	-0.1198	0.0623	0.05439	10708	EUR	combined	FENLAND	p_ld-0.001
sICAM_1_4342_10	rs12720219	19	10380181	A	G	0.9803	0.2339	0.0491	1.86e-06	10708	EUR	combined	FENLAND	p_ld-0.001
sICAM_1_4342_10	rs148854414	19	10416990	A	G	0.019	-0.0761	0.0497	0.1258	10708	EUR	combined	FENLAND	p_ld-0.001
sICAM_1_4342_10	rs150635267	19	10848474	T	C	0.0231	-0.023	0.0519	0.6577	10708	EUR	combined	FENLAND	p_ld-0.001
sICAM_1_4342_10	rs528725350	19	10949751	A	C	0.438	0.062	0.0173	0.0003538	10708	EUR	combined	FENLAND	p_ld-0.001
sICAM_1_4342_10	rs2043302	19	11228720	T	C	0.8263	-0.009	0.0181	0.6201	10708	EUR	combined	FENLAND	p_ld-0.001
sICAM_5_5124_69	rs12462997	19	9503118	A	G	0.0859	-0.0321	0.0232	0.1662	10708	EUR	combined	FENLAND	p_ld-0.001
sICAM_5_5124_69	rs76666796	19	9923068	T	C	0.0386	-0.0243	0.0359	0.4982	10708	EUR	combined	FENLAND	p_ld-0.001
sICAM_5_5124_69	rs539432790	19	10101623	C	G	0.9761	-0.1434	0.0476	0.002614	10708	EUR	combined	FENLAND	p_ld-0.001
sICAM_5_5124_69	rs78789647	19	10182225	T	C	0.0447	0.0204	0.0324	0.5282	10708	EUR	combined	FENLAND	p_ld-0.001
sICAM_5_5124_69	rs11671931	19	10301842	A	G	0.9478	-0.1797	0.0305	3.65e-09	10708	EUR	combined	FENLAND	p_ld-0.001
sICAM_5_5124_69	rs73496553	19	10573493	C	G	0.911	-0.0256	0.0232	0.2709	10708	EUR	combined	FENLAND	p_ld-0.001
sICAM_5_5124_69	rs56135394	19	10794537	A	T	0.1146	-0.0157	0.0211	0.4567	10708	EUR	combined	FENLAND	p_ld-0.001
sICAM_5_8245_27	rs147546271	19	9905410	T	C	0.8802	0.0022	0.0211	0.9169	10708	EUR	combined	FENLAND	p_ld-0.001
sICAM_5_8245_27	rs11881171	19	9981576	A	G	0.9421	-0.0651	0.0292	0.02599	10708	EUR	combined	FENLAND	p_ld-0.001
sICAM_5_8245_27	rs73009212	19	10045152	T	C	0.9895	0.0074	0.0706	0.917	10708	EUR	combined	FENLAND	p_ld-0.001
sICAM_5_8245_27	rs79665463	19	10045863	T	C	0.0108	0.149	0.0716	0.03732	9376	EUR	combined	FENLAND	p_ld-0.001
sICAM_5_8245_27	rs186628672	19	10060589	T	C	0.0114	-0.3804	0.0692	3.79e-08	10708	EUR	combined	FENLAND	p_ld-0.001
sICAM_5_8245_27	rs7250071	19	10655143	T	C	0.642	-0.0232	0.0141	0.1009	10708	EUR	combined	FENLAND	p_ld-0.001
sICAM_5_8245_27	rs34757881	19	11230786	T	C	0.0264	0.0488	0.0431	0.257	10708	EUR	combined	FENLAND	p_ld-0.001
SIG12_10037_98	rs11668998	19	50796085	T	C	0.2839	0.0268	0.0151	0.07533	10708	EUR	combined	FENLAND	p_ld-0.001
SIG12_10037_98	rs1654547	19	50930719	A	G	0.0517	-0.0216	0.0316	0.4949	10708	EUR	combined	FENLAND	p_ld-0.001
SIG12_10037_98	rs2034889	19	51497740	A	G	0.83	0.1949	0.0182	9e-27	10708	EUR	combined	FENLAND	p_ld-0.001
SIG12_10037_98	rs200043251	19	51660802	T	G	0.3003	0.0257	0.0153	0.09175	10708	EUR	combined	FENLAND	p_ld-0.001
SIG12_10037_98	rs61683178	19	51712721	A	G	0.0913	-0.0223	0.0251	0.3754	10708	EUR	combined	FENLAND	p_ld-0.001
SIG12_10037_98	rs59667666	19	52082941	A	G	0.8086	0.0284	0.0174	0.1024	10708	EUR	combined	FENLAND	p_ld-0.001
SIG12_10037_98	rs28718737	19	52276357	A	G	0.1555	-0.0182	0.0188	0.3347	10708	EUR	combined	FENLAND	p_ld-0.001
SIG12_10037_98	rs11670801	19	52336200	C	G	0.7798	-0.0304	0.0167	0.069	10708	EUR	combined	FENLAND	p_ld-0.001
SIG15_10847_1	rs74777118	18	45683028	A	C	0.9748	-0.0155	0.0453	0.732	10708	EUR	combined	FENLAND	p_ld-0.001
Siglec_3_3166_92	rs654473	19	50287904	A	G	0.8827	0.0058	0.0209	0.7806	10708	EUR	combined	FENLAND	p_ld-0.001
Siglec_3_3166_92	rs142041611	19	50360018	A	T	0.9885	-0.0357	0.0714	0.6168	10708	EUR	combined	FENLAND	p_ld-0.001
Siglec_3_3166_92	rs117559837	19	50726516	T	C	0.1623	0.0039	0.0182	0.8323	10708	EUR	combined	FENLAND	p_ld-0.001
Siglec_3_3166_92	rs788886	19	50809722	T	C	0.5343	-0.0043	0.0135	0.7477	10708	EUR	combined	FENLAND	p_ld-0.001
Siglec_3_3166_92	rs1048328	19	51024108	A	G	0.08	-0.0077	0.025	0.7586	10708	EUR	combined	FENLAND	p_ld-0.001
Siglec_3_3166_92	rs62116362	19	51463458	T	C	0.0891	0.0145	0.0243	0.55	10708	EUR	combined	FENLAND	p_ld-0.001
Siglec_3_3166_92	rs12461881	19	51669340	A	C	0.3128	0.0015	0.0145	0.918	10708	EUR	combined	FENLAND	p_ld-0.001
Siglec_5_9275_2	rs11672950	19	50810134	A	G	0.396	0.0325	0.014	0.01973	10708	EUR	combined	FENLAND	p_ld-0.001
Siglec_5_9275_2	rs59986330	19	51111993	A	T	0.9279	-0.0185	0.0315	0.5575	10708	EUR	combined	FENLAND	p_ld-0.001
Siglec_5_9275_2	rs73577345	19	51756225	A	G	0.9702	-0.0807	0.0419	0.05393	10708	EUR	combined	FENLAND	p_ld-0.001
Siglec_5_9275_2	rs182583752	19	51883462	A	C	0.9878	-0.0013	0.0622	0.9827	10708	EUR	combined	FENLAND	p_ld-0.001
Siglec_5_9275_2	rs140892940	19	52236760	T	C	0.9823	-0.0347	0.0528	0.5117	10708	EUR	combined	FENLAND	p_ld-0.001
Siglec_5_9275_2	rs4802922	19	52348104	A	G	0.9463	0.0343	0.0305	0.2604	10708	EUR	combined	FENLAND	p_ld-0.001
Siglec_5_9275_2	rs75441830	19	52413811	T	C	0.0666	-0.0382	0.0285	0.1808	10708	EUR	combined	FENLAND	p_ld-0.001
Siglec_5_9275_2	rs185147982	19	52441925	T	C	0.0144	0.1035	0.0664	0.1191	10708	EUR	combined	FENLAND	p_ld-0.001
Siglec_5_9275_2	rs73575927	19	52482634	T	C	0.8969	-0.032	0.0249	0.1982	10708	EUR	combined	FENLAND	p_ld-0.001
Siglec_5_9275_2	rs57209721	19	52608884	A	G	0.8379	0.0285	0.0189	0.1324	10708	EUR	combined	FENLAND	p_ld-0.001
Siglec_6_2741_22	rs10417961	19	50670296	A	T	0.2533	-0.0052	0.0158	0.7423	10708	EUR	combined	FENLAND	p_ld-0.001
Siglec_6_2741_22	rs11672950	19	50810134	A	G	0.396	0.003	0.0139	0.8285	10708	EUR	combined	FENLAND	p_ld-0.001
Siglec_6_2741_22	rs6509501	19	50920870	A	G	0.4482	-0.0172	0.0141	0.2228	10708	EUR	combined	FENLAND	p_ld-0.001
Siglec_6_2741_22	rs12461228	19	50960390	A	G	0.2484	0.006	0.0162	0.7115	10708	EUR	combined	FENLAND	p_ld-0.001
Siglec_6_2741_22	rs10426927	19	51548527	T	C	0.8801	-0.0269	0.0211	0.2024	10708	EUR	combined	FENLAND	p_ld-0.001
Siglec_6_2741_22	rs11671547	19	51982640	T	C	0.2744	0.017	0.015	0.2572	10708	EUR	combined	FENLAND	p_ld-0.001
Siglec_6_2741_22	rs10416973	19	52288553	A	G	0.8139	0.0137	0.0173	0.4282	10708	EUR	combined	FENLAND	p_ld-0.001
Siglec_9_3007_7	rs117990326	19	50669359	T	C	0.0266	-0.0549	0.0444	0.2157	10708	EUR	combined	FENLAND	p_ld-0.001
Siglec_9_3007_7	rs112801691	19	50693048	T	C	0.0445	0.0002	0.0375	0.9953	10708	EUR	combined	FENLAND	p_ld-0.001
Siglec_9_3007_7	rs146327260	19	50758154	A	T	0.9439	0.0272	0.0328	0.4062	9376	EUR	combined	FENLAND	p_ld-0.001
Siglec_9_3007_7	rs148367042	19	50766721	T	C	0.0111	0.0266	0.0703	0.7047	10708	EUR	combined	FENLAND	p_ld-0.001
Siglec_9_3007_7	rs143398878	19	50794578	C	G	0.0148	0.0016	0.0584	0.9783	10708	EUR	combined	FENLAND	p_ld-0.001
Siglec_9_3007_7	rs6509507	19	50934520	A	G	0.2073	-0.0303	0.0174	0.08103	10708	EUR	combined	FENLAND	p_ld-0.001
Siglec_9_3007_7	rs3826662	19	51388763	T	C	0.8492	0.0618	0.0194	0.001457	10708	EUR	combined	FENLAND	p_ld-0.001
Siglec_9_3007_7	rs17272854	19	51447075	T	C	0.1867	-0.0279	0.0176	0.1128	10708	EUR	combined	FENLAND	p_ld-0.001
SIGLEC1_Q9BZZ2_OID20690	rs77552846	20	3183573	G	A	0.0176968	-0.558068	0.0278866	4.33e-89	33848	EUR	combined	UKB	p_ld-0.001
SIGLEC1_Q9BZZ2_OID20690	rs601081	20	3684158	C	T	0.81866	0.132727	0.00953884	5.18e-44	33848	EUR	combined	UKB	p_ld-0.001
SIGLEC1_Q9BZZ2_OID20690	rs139113395	20	3723440	A	G	0.0172268	0.286135	0.0286557	1.77e-23	33848	EUR	combined	UKB	p_ld-0.001
SIGLEC1_Q9BZZ2_OID20690	rs28887921	20	3724485	G	A	0.0873725	-0.468683	0.0129918	1e-200	33848	EUR	combined	UKB	p_ld-0.001
SIGLEC1_Q9BZZ2_OID20690	rs11087605	20	3805337	T	C	0.0924905	0.0887795	0.0127866	3.83e-12	33848	EUR	combined	UKB	p_ld-0.001
SIGLEC10_Q96LC7_OID20537	rs117702791	19	51279635	G	A	0.0235526	-0.297906	0.0268578	1.37e-28	33657	EUR	combined	UKB	p_ld-0.001
SIGLEC10_Q96LC7_OID20537	rs73562146	19	51410090	T	G	0.0548489	-0.636427	0.0165412	1e-200	33657	EUR	combined	UKB	p_ld-0.001
SIGLEC10_Q96LC7_OID20537	rs62114257	19	51416253	C	T	0.440428	-0.171021	0.00750624	6.64e-115	33657	EUR	combined	UKB	p_ld-0.001
SIGLEC10_Q96LC7_OID20537	rs76043178	19	51481011	A	T	0.00676	0.496268	0.0466001	1.75e-26	33657	EUR	combined	UKB	p_ld-0.001
SIGLEC10_Q96LC7_OID20537	rs62113338	19	51577885	G	A	0.0641508	-0.100976	0.0157573	1.47e-10	33657	EUR	combined	UKB	p_ld-0.001
SIGLEC5_O15389_OID21082	rs3976745	19	51529710	G	C	0.659928	0.186424	0.00808536	1.25e-117	33687	EUR	combined	UKB	p_ld-0.001
SIGLEC5_O15389_OID21082	rs4284742	19	51628480	G	A	0.765965	-0.299114	0.00918653	1e-200	33687	EUR	combined	UKB	p_ld-0.001
SIGLEC5_O15389_OID21082	rs67889935	19	51680916	T	C	0.276257	-0.328995	0.00855164	1e-200	33687	EUR	combined	UKB	p_ld-0.001
SIGLEC5_O15389_OID21082	rs11673446	19	51750454	C	T	0.52935	-0.0761806	0.00769961	4.42e-23	33687	EUR	combined	UKB	p_ld-0.001
SIGLEC5_O15389_OID21082	rs1241462	19	51990464	A	G	0.905048	0.154805	0.013205	9.69e-32	33687	EUR	combined	UKB	p_ld-0.001
SIGLEC6_O43699_OID21394	rs79814518	19	51502732	C	T	0.0592946	0.461248	0.0156613	1.21e-190	33966	EUR	combined	UKB	p_ld-0.001
SIGLEC6_O43699_OID21394	rs79970599	19	51514836	G	C	0.0140289	-0.778068	0.0316061	8.18e-134	33966	EUR	combined	UKB	p_ld-0.001
SIGLEC6_O43699_OID21394	rs12609771	19	51531928	C	A	0.164499	0.364603	0.0100104	1e-200	33966	EUR	combined	UKB	p_ld-0.001
SIGLEC6_O43699_OID21394	rs34342096	19	51544719	G	A	0.00989	0.510642	0.0384749	3.36e-40	33966	EUR	combined	UKB	p_ld-0.001
SIGLEC6_O43699_OID21394	rs141779061	19	51597857	T	C	0.00859506	-0.25297	0.0414551	1.05e-09	33966	EUR	combined	UKB	p_ld-0.001
SIGLEC6_O43699_OID21394	rs144540625	19	51632840	G	A	0.0335707	-0.170285	0.0220958	1.29e-14	33966	EUR	combined	UKB	p_ld-0.001
SIGLEC6_O43699_OID21394	rs7250773	19	51803294	G	A	0.372467	-0.0442073	0.00770916	9.79e-09	33966	EUR	combined	UKB	p_ld-0.001
SIGLEC7_Q9Y286_OID20190	rs12983058	19	51139527	T	G	0.326804	0.233578	0.00779283	2.18e-197	33693	EUR	combined	UKB	p_ld-0.001
SIGLEC7_Q9Y286_OID20190	rs273665	19	51156457	G	A	0.676862	0.0880167	0.00781627	2.05e-29	33693	EUR	combined	UKB	p_ld-0.001
SIGLEC7_Q9Y286_OID20190	rs35413640	19	51188505	C	G	0.0674994	-0.267493	0.0151352	6.7e-70	33693	EUR	combined	UKB	p_ld-0.001
SIGLEC7_Q9Y286_OID20190	rs8109133	19	51284741	C	A	0.0368333	-0.153331	0.0203751	5.26e-14	33693	EUR	combined	UKB	p_ld-0.001
SIGLEC8_Q9NYZ4_OID30261	rs12609464	19	51363787	A	T	0.635384	0.0646772	0.00777656	9.03e-17	33042	EUR	combined	UKB	p_ld-0.001
SIGLEC8_Q9NYZ4_OID30261	rs112587079	19	51416986	T	G	0.126605	0.429842	0.0112003	1e-200	33042	EUR	combined	UKB	p_ld-0.001
SIGLEC8_Q9NYZ4_OID30261	rs28561993	19	51459538	G	T	0.178005	-0.317883	0.0115459	7.24e-167	33042	EUR	combined	UKB	p_ld-0.001
SIGLEC8_Q9NYZ4_OID30261	rs2864097	19	51497650	G	T	0.20322	-0.128753	0.0092366	3.65e-44	33042	EUR	combined	UKB	p_ld-0.001
SIGLEC8_Q9NYZ4_OID30261	rs2167419	19	51752944	A	G	0.651609	-0.0848646	0.00774532	6.16e-28	33042	EUR	combined	UKB	p_ld-0.001
SIGLEC9_Q9Y336_OID21390	rs11671942	19	51080151	A	G	0.10353	0.0951896	0.0107698	9.7e-19	33908	EUR	combined	UKB	p_ld-0.001
SIGLEC9_Q9Y336_OID21390	rs12983578	19	51099041	G	C	0.180468	0.325076	0.00861576	1e-200	33908	EUR	combined	UKB	p_ld-0.001
SIGLEC9_Q9Y336_OID21390	rs34616839	19	51325796	G	A	0.254243	-0.0879919	0.00753941	1.79e-31	33908	EUR	combined	UKB	p_ld-0.001
SIL1_Q9H173_OID30207	rs2351905	5	139135641	T	C	0.440411	0.059042	0.00779404	3.58e-14	33042	EUR	combined	UKB	p_ld-0.001
SIRB1_6247_9	rs6053783	20	661249	A	G	0.374	0.0035	0.014	0.8005	10708	EUR	combined	FENLAND	p_ld-0.001
SIRB1_6247_9	rs62190522	20	803858	A	G	0.1012	-0.0571	0.0234	0.01476	10708	EUR	combined	FENLAND	p_ld-0.001
SIRB1_6247_9	rs2317646	20	1347726	T	C	0.4656	0.0927	0.0135	7.49e-12	10708	EUR	combined	FENLAND	p_ld-0.001
SIRB1_6247_9	rs58532	20	1811788	A	G	0.4861	-0.017	0.0136	0.212	10708	EUR	combined	FENLAND	p_ld-0.001
SIRB1_6247_9	rs6081385	20	1953838	T	C	0.9569	0.0887	0.0337	0.008441	10708	EUR	combined	FENLAND	p_ld-0.001
SIRB1_6247_9	rs6045920	20	1993592	A	C	0.1506	0.0094	0.0188	0.6186	10708	EUR	combined	FENLAND	p_ld-0.001
SIRB1_6247_9	rs11906009	20	2572296	C	G	0.108	-0.0203	0.0218	0.3527	10708	EUR	combined	FENLAND	p_ld-0.001
SIRPA_P78324_OID20304	rs182742303	20	1580566	G	A	0.440122	-0.107984	0.00838297	5.73e-38	33714	EUR	combined	UKB	p_ld-0.001
SIRPA_P78324_OID20304	rs118062269	20	1610124	G	A	0.777437	-0.229553	0.0091635	1.71e-138	33714	EUR	combined	UKB	p_ld-0.001
SIRPA_P78324_OID20304	rs145717079	20	1736120	A	G	0.0260578	0.139858	0.0247379	1.57e-08	33714	EUR	combined	UKB	p_ld-0.001
SIRPA_P78324_OID20304	rs272906	20	1887941	T	C	0.126764	-0.350875	0.0118147	8.15e-194	33714	EUR	combined	UKB	p_ld-0.001
SIRPA_P78324_OID20304	rs28587234	20	1898505	A	G	0.00866767	-0.77952	0.0451053	6.4e-67	33714	EUR	combined	UKB	p_ld-0.001
SIRPA_P78324_OID20304	rs28546378	20	1912924	A	G	0.0801034	0.523693	0.0140249	1e-200	33714	EUR	combined	UKB	p_ld-0.001
SIRPA_P78324_OID20304	rs9917426	20	2013138	T	A	0.0941349	-0.245026	0.013121	8e-78	33714	EUR	combined	UKB	p_ld-0.001
SIRPB1_O00241_OID20739	rs77523578	20	1329070	T	G	0.0362037	-0.308686	0.0199791	7.49e-54	33586	EUR	combined	UKB	p_ld-0.001
SIRPB1_O00241_OID20739	rs77252852	20	1441473	T	C	0.0148425	-0.712736	0.0309556	2.65e-117	33586	EUR	combined	UKB	p_ld-0.001
SIRPB1_O00241_OID20739	rs62186879	20	1499899	A	G	0.116143	0.279296	0.0121102	1.09e-117	33586	EUR	combined	UKB	p_ld-0.001
SIRPB1_O00241_OID20739	rs2243529	20	1579050	A	C	0.745995	0.330604	0.00875244	1e-200	33586	EUR	combined	UKB	p_ld-0.001
SIRPB1_O00241_OID20739	rs62186949	20	1635237	G	A	0.119966	-0.354134	0.0114833	1e-200	33586	EUR	combined	UKB	p_ld-0.001
SIRPB1_O00241_OID20739	rs6111988	20	1920315	T	C	0.100461	-0.0704487	0.0128996	4.73e-08	33586	EUR	combined	UKB	p_ld-0.001
SIRT2_Q8IXJ6_OID21375	rs1304995	19	38857538	T	C	0.436726	0.0764934	0.00766622	1.9e-23	33533	EUR	combined	UKB	p_ld-0.001
SIRT2_Q8IXJ6_OID21375	rs144373891	19	38889130	T	C	0.0092148	-0.716416	0.0393798	5.92e-74	33533	EUR	combined	UKB	p_ld-0.001
SKAP1_Q86WV1_OID20906	rs12603827	17	48250540	T	C	0.453331	0.0538919	0.00754283	9.01e-13	33375	EUR	combined	UKB	p_ld-0.001
sL_Selectin_4831_4	rs61801596	1	168720110	A	C	0.6294	-0.0245	0.0133	0.06506	10708	EUR	combined	FENLAND	p_ld-0.001
sL_Selectin_4831_4	rs10919022	1	168939483	A	G	0.3649	0.009	0.0135	0.5057	10708	EUR	combined	FENLAND	p_ld-0.001
sL_Selectin_4831_4	rs2420012	1	169221993	C	G	0.5908	-0.0248	0.0131	0.05911	10708	EUR	combined	FENLAND	p_ld-0.001
sL_Selectin_4831_4	rs77992454	1	170039898	A	G	0.0904	0.3103	0.0223	7.65e-44	10708	EUR	combined	FENLAND	p_ld-0.001
sL_Selectin_4831_4	rs3119838	1	170377690	A	T	0.2699	0.0348	0.0145	0.0168	10708	EUR	combined	FENLAND	p_ld-0.001
SLA2_Q9H6Q3_OID31017	rs6065174	20	36683625	C	T	0.377686	0.0560668	0.00779381	6.3e-13	33874	EUR	combined	UKB	p_ld-0.001
SLA2_Q9H6Q3_OID31017	rs111783370	20	36696734	A	G	0.0177832	-0.299187	0.0289488	4.89e-25	33874	EUR	combined	UKB	p_ld-0.001
SLAF6_5128_53	rs2794509	1	159623020	T	G	0.2257	-0.0169	0.0157	0.283	10708	EUR	combined	FENLAND	p_ld-0.001
SLAF6_5128_53	rs6683605	1	160076361	T	C	0.4593	-0.0185	0.0132	0.1601	10708	EUR	combined	FENLAND	p_ld-0.001
SLAF6_5128_53	rs12128290	1	160587518	A	G	0.0596	-0.1249	0.0278	7.16e-06	10708	EUR	combined	FENLAND	p_ld-0.001
SLAF6_5128_53	rs1412849	1	160865797	A	G	0.1892	0.0163	0.0168	0.3307	10708	EUR	combined	FENLAND	p_ld-0.001
SLAF6_5128_53	rs79756493	1	161415485	A	C	0.149	0.009	0.0188	0.6316	10708	EUR	combined	FENLAND	p_ld-0.001
SLAF7_5487_7	rs75123980	1	159828696	T	G	0.0401	-0.0585	0.0366	0.1094	10708	EUR	combined	FENLAND	p_ld-0.001
SLAF7_5487_7	rs61822012	1	160071368	A	G	0.6957	0.0213	0.0147	0.1466	10708	EUR	combined	FENLAND	p_ld-0.001
SLAF7_5487_7	rs9633341	1	160236604	A	G	0.5201	-0.021	0.0135	0.1217	10708	EUR	combined	FENLAND	p_ld-0.001
SLAF7_5487_7	rs483158	1	160699375	T	C	0.2123	0.0412	0.0169	0.0147	10708	EUR	combined	FENLAND	p_ld-0.001
SLAF7_5487_7	rs148213200	1	160905887	A	G	0.0327	0.2224	0.0392	1.46e-08	10708	EUR	combined	FENLAND	p_ld-0.001
SLAF7_5487_7	rs573397497	1	161094663	A	G	0.9487	-0.1008	0.0333	0.002448	10708	EUR	combined	FENLAND	p_ld-0.001
SLAF7_5487_7	rs12025700	1	161292080	T	C	0.018	0.1617	0.0527	0.002155	10708	EUR	combined	FENLAND	p_ld-0.001
SLAF7_5487_7	rs144672514	1	161544666	T	C	0.0106	0.035	0.0731	0.6326	10708	EUR	combined	FENLAND	p_ld-0.001
SLAF7_5487_7	rs1875763	1	161727208	C	G	0.4923	0.0317	0.0136	0.01997	10708	EUR	combined	FENLAND	p_ld-0.001
SLAMF1_Q13291_OID20496	rs2025517	1	160500977	C	G	0.578993	-0.0738122	0.00772358	1.22e-21	33084	EUR	combined	UKB	p_ld-0.001
SLAMF1_Q13291_OID20496	rs7535367	1	160668460	T	G	0.139232	-0.144706	0.0110172	2.09e-39	33084	EUR	combined	UKB	p_ld-0.001
SLAMF6_Q96DU3_OID21254	rs11265413	1	160490309	A	T	0.203023	-0.214546	0.00945293	4.89e-114	32907	EUR	combined	UKB	p_ld-0.001
SLAMF6_Q96DU3_OID21254	rs3904694	1	160511150	C	A	0.941776	0.137243	0.0163516	4.73e-17	32907	EUR	combined	UKB	p_ld-0.001
SLAMF6_Q96DU3_OID21254	rs3766364	1	160642349	G	T	0.0896277	0.089871	0.0157075	1.06e-08	32907	EUR	combined	UKB	p_ld-0.001
SLAMF7_Q9NQ25_OID20602	rs570901	1	160722754	G	T	0.627829	0.148014	0.00780878	4.03e-80	33657	EUR	combined	UKB	p_ld-0.001
SLAMF7_Q9NQ25_OID20602	rs114594620	1	160731600	C	T	0.015604	-0.858099	0.0324277	2.66e-154	33657	EUR	combined	UKB	p_ld-0.001
SLAMF7_Q9NQ25_OID20602	rs114480413	1	160983590	A	T	0.0219518	0.17762	0.0259839	8.16e-12	33657	EUR	combined	UKB	p_ld-0.001
SLAMF7_Q9NQ25_OID20602	rs11585088	1	161005259	G	A	0.137445	-0.412305	0.0108775	1e-200	33657	EUR	combined	UKB	p_ld-0.001
SLAMF7_Q9NQ25_OID20602	rs146713480	1	161151510	A	G	0.0412926	0.134461	0.0189042	1.14e-12	33657	EUR	combined	UKB	p_ld-0.001
SLAMF7_Q9NQ25_OID20602	rs56269923	1	161374755	T	A	0.0682529	-0.118167	0.0154007	1.68e-14	33657	EUR	combined	UKB	p_ld-0.001
SLAMF7_Q9NQ25_OID20602	rs115002999	1	161540103	A	G	0.037661	-0.202961	0.0205787	6.04e-23	33657	EUR	combined	UKB	p_ld-0.001
SLAMF8_Q9P0V8_OID21214	rs2494523	1	159828516	T	C	0.487556	-0.097677	0.00758244	5.68e-38	32907	EUR	combined	UKB	p_ld-0.001
SLAMF8_Q9P0V8_OID21214	rs2494491	1	159838179	T	A	0.245289	0.208907	0.00890508	1.06e-121	32907	EUR	combined	UKB	p_ld-0.001
SLAMF8_Q9P0V8_OID21214	rs5010834	1	159849427	C	T	0.519099	0.280067	0.00754853	1e-200	32907	EUR	combined	UKB	p_ld-0.001
SLAMF8_Q9P0V8_OID21214	rs68137053	1	159959519	C	T	0.118136	-0.257964	0.0119392	1.56e-103	32907	EUR	combined	UKB	p_ld-0.001
SLAMF8_Q9P0V8_OID21214	rs12129510	1	160184043	T	C	0.288214	-0.0639215	0.00855744	8.04e-14	32907	EUR	combined	UKB	p_ld-0.001
SLC16A1_P53985_OID20799	rs6670866	1	112886205	G	A	0.561411	-0.0618751	0.00775414	1.47e-15	32922	EUR	combined	UKB	p_ld-0.001
SLC27A4_Q6P1M0_OID20814	rs145033206	9	128301890	T	C	0.123728	0.080087	0.0115471	4.04e-12	32922	EUR	combined	UKB	p_ld-0.001
SLC39A14_Q15043_OID20852	rs35486529	8	22394355	T	C	0.254908	-0.107323	0.00881509	4.23e-34	32922	EUR	combined	UKB	p_ld-0.001
SLC39A5_Q6ZMH5_OID20539	rs4759218	12	56214143	T	C	0.948733	0.155913	0.0163724	1.68e-21	33657	EUR	combined	UKB	p_ld-0.001
SLC39A5_Q6ZMH5_OID20539	rs76141417	12	56319811	G	C	0.0168562	-0.236797	0.0283745	7.1e-17	33657	EUR	combined	UKB	p_ld-0.001
SLC4A1_P02730_OID30369	rs145919155	17	44230018	A	G	0.04985	-0.137971	0.0170806	6.6e-16	33924	EUR	combined	UKB	p_ld-0.001
SLC9A3R1_O14745_OID30630	rs745666	17	74748659	C	G	0.438805	0.0915183	0.00791169	6.02e-31	33187	EUR	combined	UKB	p_ld-0.001
sLeptin_R_5400_52	rs76288286	1	64427007	A	T	0.0228	-0.0423	0.0479	0.3771	10708	EUR	combined	FENLAND	p_ld-0.001
sLeptin_R_5400_52	rs116657157	1	64454874	T	C	0.0342	0.0349	0.0388	0.3679	10708	EUR	combined	FENLAND	p_ld-0.001
sLeptin_R_5400_52	rs6588096	1	64537786	T	G	0.1347	-0.0052	0.0199	0.796	10708	EUR	combined	FENLAND	p_ld-0.001
sLeptin_R_5400_52	rs2230587	1	64845579	A	G	0.1163	-0.0138	0.0211	0.5125	10708	EUR	combined	FENLAND	p_ld-0.001
sLeptin_R_5400_52	rs10889512	1	64960623	A	C	0.8626	-0.0116	0.0197	0.5567	10708	EUR	combined	FENLAND	p_ld-0.001
sLeptin_R_5400_52	rs11208610	1	65213546	A	G	0.3398	0.0432	0.0145	0.002875	10708	EUR	combined	FENLAND	p_ld-0.001
sLeptin_R_5400_52	rs12121473	1	66074271	T	C	0.3199	-0.0561	0.0146	0.0001205	10708	EUR	combined	FENLAND	p_ld-0.001
sLeptin_R_5400_52	rs148405995	1	66255499	T	C	0.0148	-0.2048	0.058	0.0004149	10708	EUR	combined	FENLAND	p_ld-0.001
sLeptin_R_5400_52	rs72660603	1	66295793	T	C	0.9788	-0.0418	0.0476	0.3796	10708	EUR	combined	FENLAND	p_ld-0.001
sLFA_3_10938_13	rs1281693	1	115975698	A	G	0.9196	0.0229	0.0245	0.3487	10708	EUR	combined	FENLAND	p_ld-0.001
sLFA_3_10938_13	rs11805078	1	116381693	T	C	0.0289	0.1497	0.0398	0.0001655	10708	EUR	combined	FENLAND	p_ld-0.001
sLFA_3_10938_13	rs36029779	1	116624541	A	T	0.0301	-0.0622	0.0416	0.1352	10708	EUR	combined	FENLAND	p_ld-0.001
sLFA_3_10938_13	rs1289843	1	117290233	T	G	0.8479	0.0036	0.0184	0.8448	10708	EUR	combined	FENLAND	p_ld-0.001
SLIK5_4568_17	rs139873007	13	86821288	A	T	0.9812	0.0138	0.0492	0.779	10708	EUR	combined	FENLAND	p_ld-0.001
SLIK5_4568_17	rs61973097	13	87085548	A	G	0.0195	-0.0294	0.0472	0.5326	10708	EUR	combined	FENLAND	p_ld-0.001
SLIK5_4568_17	rs74724706	13	87150442	A	G	0.9866	-0.0475	0.0659	0.4714	10708	EUR	combined	FENLAND	p_ld-0.001
SLIK5_4568_17	rs373323480	13	87188598	T	C	0.9706	-0.03	0.0387	0.4377	10708	EUR	combined	FENLAND	p_ld-0.001
SLIK5_4568_17	rs118098915	13	87217241	A	G	0.0195	0.004	0.047	0.9317	10708	EUR	combined	FENLAND	p_ld-0.001
SLIK5_4568_17	rs72636487	13	87226273	T	G	0.0287	-0.0033	0.0439	0.9406	10708	EUR	combined	FENLAND	p_ld-0.001
SLIK5_4568_17	rs191583385	13	87258192	T	C	0.9898	-0.0624	0.0784	0.4258	10708	EUR	combined	FENLAND	p_ld-0.001
SLIK5_4568_17	rs74909867	13	87391291	T	G	0.9809	-0.1121	0.0467	0.01626	10708	EUR	combined	FENLAND	p_ld-0.001
SLIK5_4568_17	rs113776137	13	87766208	T	C	0.9701	-0.0733	0.0369	0.04697	10708	EUR	combined	FENLAND	p_ld-0.001
SLIK5_4568_17	rs75021105	13	88392652	T	C	0.986	0.0187	0.0566	0.7409	10708	EUR	combined	FENLAND	p_ld-0.001
SLIK5_4568_17	rs141035430	13	88592427	A	T	0.9766	-0.0116	0.0436	0.7906	10708	EUR	combined	FENLAND	p_ld-0.001
SLIK5_4568_17	rs7339046	13	88629228	A	G	0.1088	0.0236	0.0203	0.2453	10708	EUR	combined	FENLAND	p_ld-0.001
SLIK6_16916_19	rs9546945	13	84934572	T	C	0.624	0.0156	0.0138	0.257	10708	EUR	combined	FENLAND	p_ld-0.001
SLIK6_16916_19	rs902285	13	85186384	T	C	0.8509	0.0104	0.02	0.6039	10708	EUR	combined	FENLAND	p_ld-0.001
SLIK6_16916_19	rs35617174	13	85301019	C	G	0.9603	-0.0233	0.0348	0.5026	10708	EUR	combined	FENLAND	p_ld-0.001
SLIK6_16916_19	rs79586590	13	86010523	A	G	0.0221	-0.1023	0.0499	0.04041	10708	EUR	combined	FENLAND	p_ld-0.001
SLIK6_16916_19	rs7400715	13	86289066	A	G	0.5226	0.0074	0.0134	0.5829	10708	EUR	combined	FENLAND	p_ld-0.001
SLIK6_16916_19	rs4773434	13	86571638	T	C	0.5249	0.0172	0.0133	0.198	10708	EUR	combined	FENLAND	p_ld-0.001
SLIT2_O94813_OID20862	rs1185160	4	20198728	T	G	0.700508	-0.0613791	0.00842192	3.15e-13	32922	EUR	combined	UKB	p_ld-0.001
SLITRK1_Q96PX8_OID30510	rs2876803	13	83794650	A	T	0.17037	0.157284	0.00978754	4.15e-58	32981	EUR	combined	UKB	p_ld-0.001
SLITRK6_Q9H5Y7_OID20094	rs9602622	13	84994394	C	T	0.0504901	0.130973	0.017505	7.32e-14	33043	EUR	combined	UKB	p_ld-0.001
SLITRK6_Q9H5Y7_OID20094	rs4911071	13	85337475	G	A	0.672034	0.179329	0.00811149	2.65e-108	33043	EUR	combined	UKB	p_ld-0.001
SLITRK6_Q9H5Y7_OID20094	rs6563461	13	85893061	A	G	0.632983	-0.0825624	0.00790908	1.65e-25	33043	EUR	combined	UKB	p_ld-0.001
SLITRK6_Q9H5Y7_OID20094	rs117842893	13	86022600	G	T	0.016993	-1.13587	0.0297444	1e-200	33043	EUR	combined	UKB	p_ld-0.001
SLMAP_Q14BN4_OID31441	rs1354034	3	56815721	C	T	0.604628	0.0708596	0.00758632	9.59e-21	33796	EUR	combined	UKB	p_ld-0.001
SLURP1_P55000_OID30404	rs10102944	8	142302953	G	A	0.473658	-0.0511405	0.00748027	8.1e-12	33673	EUR	combined	UKB	p_ld-0.001
SLURP1_P55000_OID30404	rs34980142	8	142568311	A	G	0.0194267	0.161901	0.0278647	6.24e-09	33673	EUR	combined	UKB	p_ld-0.001
SLURP1_P55000_OID30404	rs117589510	8	142609300	T	C	0.0330064	0.183466	0.0212484	5.91e-18	33673	EUR	combined	UKB	p_ld-0.001
SLURP1_P55000_OID30404	rs2978977	8	142674302	A	C	0.416122	0.290703	0.00755941	1e-200	33673	EUR	combined	UKB	p_ld-0.001
SLURP1_P55000_OID30404	rs77968635	8	142747081	A	G	0.0503654	0.44153	0.0171632	6.08e-146	33673	EUR	combined	UKB	p_ld-0.001
SLURP1_P55000_OID30404	rs137944948	8	143094915	T	C	0.0293374	-0.20246	0.0236898	1.27e-17	33673	EUR	combined	UKB	p_ld-0.001
SMAD3_P84022_OID31418	rs34189958	15	67064143	A	C	0.232868	0.245182	0.00885131	6.97e-169	33777	EUR	combined	UKB	p_ld-0.001
SMAD3_P84022_OID31418	rs11071934	15	67109639	A	G	0.678151	0.0550819	0.0080646	8.49e-12	33777	EUR	combined	UKB	p_ld-0.001
SMAP1_11649_3	rs7767510	6	70043610	A	G	0.9115	0.0531	0.0225	0.0186	10708	EUR	combined	FENLAND	p_ld-0.001
SMAP1_11649_3	rs12333060	6	70351614	A	C	0.6628	0.1967	0.0136	1.17e-47	10708	EUR	combined	FENLAND	p_ld-0.001
SMAP1_11649_3	rs9351801	6	71042543	A	C	0.7342	-0.0017	0.0144	0.9042	10708	EUR	combined	FENLAND	p_ld-0.001
SMAP1_11649_3	rs78486743	6	71695215	T	C	0.2157	-0.0267	0.0156	0.08626	10708	EUR	combined	FENLAND	p_ld-0.001
SMAP1_11649_3	rs149079280	6	71788090	A	G	0.0133	-0.003	0.0588	0.9587	10708	EUR	combined	FENLAND	p_ld-0.001
SMARCA2_P51531_OID20796	rs12555882	9	2021158	C	G	0.147217	-0.0670647	0.0108843	7.2e-10	32922	EUR	combined	UKB	p_ld-0.001
SMOC1_Q9H4F8_OID21461	rs76244704	14	69719272	T	C	0.0222024	-0.173927	0.0239506	3.82e-13	33966	EUR	combined	UKB	p_ld-0.001
SMOC1_Q9H4F8_OID21461	rs1958078	14	69888141	C	A	0.846918	0.367091	0.00984948	1e-200	33966	EUR	combined	UKB	p_ld-0.001
SMOC1_Q9H4F8_OID21461	rs11158827	14	70012457	C	T	0.589443	-0.171754	0.0072188	3.98e-125	33966	EUR	combined	UKB	p_ld-0.001
SMOC1_Q9H4F8_OID21461	rs61979462	14	70215617	C	T	0.0664767	-0.107483	0.0140882	2.36e-14	33966	EUR	combined	UKB	p_ld-0.001
SMOC2_15635_4	rs78652105	6	167900367	T	C	0.0202	-0.0158	0.047	0.7365	10708	EUR	combined	FENLAND	p_ld-0.001
SMOC2_15635_4	rs78336212	6	168081671	A	C	0.0743	-0.0024	0.025	0.9231	10708	EUR	combined	FENLAND	p_ld-0.001
SMOC2_15635_4	rs529017545	6	168356904	T	C	0.9178	-0.1571	0.0242	8.69e-11	10708	EUR	combined	FENLAND	p_ld-0.001
SMOC2_15635_4	rs117130458	6	168502232	T	C	0.0398	0.2199	0.0336	6.26e-11	10708	EUR	combined	FENLAND	p_ld-0.001
SMOC2_15635_4	rs5016785	6	168514580	A	C	0.0449	-0.4292	0.0314	1.53e-42	10708	EUR	combined	FENLAND	p_ld-0.001
SMOC2_15635_4	rs6937595	6	168647623	A	G	0.1139	0.117	0.0208	1.8e-08	10708	EUR	combined	FENLAND	p_ld-0.001
SMOC2_15635_4	rs73242291	6	168939605	A	C	0.985	-0.0134	0.0542	0.8048	10708	EUR	combined	FENLAND	p_ld-0.001
SMOC2_15635_4	rs12529302	6	169658777	A	G	0.0131	-0.047	0.0582	0.4198	10708	EUR	combined	FENLAND	p_ld-0.001
SMOC2_Q9H3U7_OID20730	rs111684253	6	168183783	T	C	0.0452471	-0.124792	0.0186583	2.26e-11	33848	EUR	combined	UKB	p_ld-0.001
SMOC2_Q9H3U7_OID20730	rs2341977	6	168290256	C	T	0.705965	0.064216	0.00766355	5.32e-17	33848	EUR	combined	UKB	p_ld-0.001
SMOC2_Q9H3U7_OID20730	rs1924696	6	168416784	G	A	0.434487	-0.266362	0.00704659	1e-200	33848	EUR	combined	UKB	p_ld-0.001
SMOC2_Q9H3U7_OID20730	rs59291571	6	168574211	A	G	0.0656285	-0.361475	0.0142854	2.9e-141	33848	EUR	combined	UKB	p_ld-0.001
SMOC2_Q9H3U7_OID20730	rs58602032	6	168599947	T	C	0.16694	0.130974	0.00945647	1.27e-43	33848	EUR	combined	UKB	p_ld-0.001
SMOC2_Q9H3U7_OID20730	rs13216792	6	168653694	C	T	0.0450134	-0.152513	0.0197266	1.06e-14	33848	EUR	combined	UKB	p_ld-0.001
SMPD1_P17405_OID21028	rs10769687	11	6313504	C	T	0.512416	-0.0498252	0.00719887	4.48e-12	33838	EUR	combined	UKB	p_ld-0.001
SMPD1_P17405_OID21028	rs4758411	11	6344474	T	C	0.33606	0.0630319	0.0076535	1.79e-16	33838	EUR	combined	UKB	p_ld-0.001
SMPD1_P17405_OID21028	rs4237776	11	6384721	G	A	0.416012	-0.270113	0.00727183	1e-200	33838	EUR	combined	UKB	p_ld-0.001
SMPD3_Q9NY59_OID30477	rs8055813	16	68387873	G	A	0.713294	0.0498464	0.00851031	4.71e-09	32981	EUR	combined	UKB	p_ld-0.001
SMPDL3A_Q92484_OID20676	rs56162794	6	122770161	A	C	0.0149555	-0.317536	0.0313484	4.1e-24	33785	EUR	combined	UKB	p_ld-0.001
SMPDL3A_Q92484_OID20676	rs6904500	6	122788451	C	T	0.720663	-0.203992	0.0081031	7.62e-140	33785	EUR	combined	UKB	p_ld-0.001
SMPDL3A_Q92484_OID20676	rs936809	6	122823985	T	G	0.502117	0.279893	0.00729776	1e-200	33785	EUR	combined	UKB	p_ld-0.001
SMPDL3A_Q92484_OID20676	rs59124372	6	122860893	T	A	0.259973	0.123726	0.00830518	3.42e-50	33785	EUR	combined	UKB	p_ld-0.001
SMPDL3A_Q92484_OID20676	rs6937330	6	122996434	G	C	0.0909091	0.0795187	0.0126355	3.11e-10	33785	EUR	combined	UKB	p_ld-0.001
SMPDL3A_Q92484_OID20676	rs139976513	6	123561803	C	T	0.0156667	-0.182659	0.0303904	1.85e-09	33785	EUR	combined	UKB	p_ld-0.001
SNAG_17773_26	rs329008	18	9551361	T	G	0.1595	0.0193	0.0173	0.2633	10708	EUR	combined	FENLAND	p_ld-0.001
SNAG_17773_26	rs10048278	18	9821096	A	G	0.7095	-0.0056	0.0142	0.6936	10708	EUR	combined	FENLAND	p_ld-0.001
SNAG_17773_26	rs145948919	18	10979657	T	G	0.9796	0.0581	0.0481	0.2274	10708	EUR	combined	FENLAND	p_ld-0.001
SNAG_17773_26	rs1455232	18	11438873	T	C	0.0507	-0.0067	0.0293	0.8194	10708	EUR	combined	FENLAND	p_ld-0.001
SNAG_17773_26	rs116912468	18	11468432	A	G	0.9863	-0.0444	0.0618	0.4726	10708	EUR	combined	FENLAND	p_ld-0.001
SNAP25_P60880_OID30811	rs362562	20	10262538	A	G	0.413594	-0.102539	0.00750275	1.6e-42	32867	EUR	combined	UKB	p_ld-0.001
SNAP29_O95721_OID21506	rs5759874	22	20662861	G	A	0.0860274	-0.129764	0.0136533	2.01e-21	33822	EUR	combined	UKB	p_ld-0.001
SNAP29_O95721_OID21506	rs111615927	22	20726797	C	T	0.0134653	-0.021293	0.032749	0.51557	33822	EUR	combined	UKB	p_ld-0.001
SNAP29_O95721_OID21506	rs62238849	22	20726969	A	G	0.0362893	-0.0147085	0.020689	0.477127	33822	EUR	combined	UKB	p_ld-0.001
SNAP29_O95721_OID21506	rs145611524	22	20833371	A	G	0.00243839	0.0387231	0.0880021	0.65992	33822	EUR	combined	UKB	p_ld-0.001
SNAP29_O95721_OID21506	rs117104177	22	20882271	A	G	0.0236828	-0.0203905	0.0246872	0.408829	33822	EUR	combined	UKB	p_ld-0.001
SNAP29_O95721_OID21506	rs184980542	22	20915814	C	T	0.0226408	-0.0105923	0.027893	0.704133	33822	EUR	combined	UKB	p_ld-0.001
SNCA_P37840_OID30645	rs6532197	4	89876150	G	A	0.0726339	-0.0902231	0.0144956	4.84e-10	33187	EUR	combined	UKB	p_ld-0.001
SNCG_O76070_OID20971	rs55633217	10	86259186	T	C	0.0342212	-0.24433	0.0207562	5.48e-32	33436	EUR	combined	UKB	p_ld-0.001
SNCG_O76070_OID20971	rs72846903	10	86378278	T	G	0.0422897	-0.228299	0.0181835	3.72e-36	33436	EUR	combined	UKB	p_ld-0.001
SNCG_O76070_OID20971	rs34755052	10	86756838	C	T	0.3193	0.296684	0.00786671	1e-200	33436	EUR	combined	UKB	p_ld-0.001
SNCG_O76070_OID20971	rs71473282	10	86906307	A	G	0.0215146	0.491529	0.0255942	3.38e-82	33436	EUR	combined	UKB	p_ld-0.001
SNCG_O76070_OID20971	rs11202408	10	87337139	G	A	0.328913	-0.328481	0.00863679	1e-200	33436	EUR	combined	UKB	p_ld-0.001
SNCG_O76070_OID20971	rs12267729	10	87700101	C	T	0.264471	-0.150457	0.00832893	6.08e-73	33436	EUR	combined	UKB	p_ld-0.001
SNED1_Q8TER0_OID30205	rs4417704	2	240907156	G	A	0.742683	-0.116582	0.00866944	3.19e-41	33042	EUR	combined	UKB	p_ld-0.001
SNED1_Q8TER0_OID30205	rs2074822	2	241034872	A	G	0.49288	-0.124634	0.00763968	7.85e-60	33042	EUR	combined	UKB	p_ld-0.001
SNED1_Q8TER0_OID30205	rs62193162	2	241329021	A	T	0.357817	-0.0525938	0.00785509	2.15e-11	33042	EUR	combined	UKB	p_ld-0.001
SNPH_17343_6	rs78128027	20	629734	T	C	0.0945	-0.0291	0.0234	0.2127	10708	EUR	combined	FENLAND	p_ld-0.001
SNPH_17343_6	rs62192099	20	711325	T	C	0.8594	-0.0096	0.0199	0.6298	10708	EUR	combined	FENLAND	p_ld-0.001
SNPH_17343_6	rs6085702	20	758874	C	G	0.8104	-0.0272	0.0176	0.1209	10708	EUR	combined	FENLAND	p_ld-0.001
SNPH_17343_6	rs116877683	20	1168652	C	G	0.018	-0.088	0.0518	0.08918	10708	EUR	combined	FENLAND	p_ld-0.001
SNPH_17343_6	rs6042131	20	1417717	A	G	0.5103	-0.0236	0.0135	0.08127	10708	EUR	combined	FENLAND	p_ld-0.001
SNPH_17343_6	rs11696315	20	1849565	T	C	0.2861	-0.0126	0.0152	0.4073	10708	EUR	combined	FENLAND	p_ld-0.001
SNPH_17343_6	rs6075658	20	2113432	T	C	0.5245	-0.0021	0.0136	0.8787	10708	EUR	combined	FENLAND	p_ld-0.001
SNX1_6955_68	rs16946717	15	63264263	T	G	0.0197	0.0195	0.0488	0.6894	10708	EUR	combined	FENLAND	p_ld-0.001
SNX1_6955_68	rs79956804	15	63408629	A	C	0.0161	0.0083	0.0561	0.8826	10708	EUR	combined	FENLAND	p_ld-0.001
SNX1_6955_68	rs75358228	15	63547252	A	G	0.9837	0.051	0.0543	0.3474	10708	EUR	combined	FENLAND	p_ld-0.001
SNX1_6955_68	rs144119204	15	63755979	A	T	0.9835	-0.0166	0.0582	0.7753	10708	EUR	combined	FENLAND	p_ld-0.001
SNX1_6955_68	rs75962830	15	63817400	A	G	0.0274	-0.0341	0.0424	0.4207	10708	EUR	combined	FENLAND	p_ld-0.001
SNX1_6955_68	rs74019088	15	63901637	T	C	0.028	0.1408	0.041	0.000601	10708	EUR	combined	FENLAND	p_ld-0.001
SNX1_6955_68	rs143368687	15	64099143	T	G	0.9879	-0.0466	0.0664	0.4824	10708	EUR	combined	FENLAND	p_ld-0.001
SNX1_6955_68	rs146188515	15	64373210	T	C	0.0379	-0.0456	0.0364	0.2109	10708	EUR	combined	FENLAND	p_ld-0.001
SNX1_6955_68	rs72741316	15	64422320	T	C	0.0319	-0.0702	0.04	0.07898	10708	EUR	combined	FENLAND	p_ld-0.001
SNX1_6955_68	rs113841315	15	64971277	T	C	0.9772	-0.0178	0.0451	0.6924	10708	EUR	combined	FENLAND	p_ld-0.001
SNX1_6955_68	rs78835455	15	65015209	A	G	0.0108	-0.0635	0.067	0.3431	10708	EUR	combined	FENLAND	p_ld-0.001
SNX1_6955_68	rs112570124	15	65063429	A	G	0.0124	-0.1016	0.0616	0.09886	10708	EUR	combined	FENLAND	p_ld-0.001
SNX18_Q96RF0_OID31476	rs2548611	5	54523065	C	T	0.812345	-0.0964015	0.00965472	1.77e-23	33796	EUR	combined	UKB	p_ld-0.001
SNX2_O60749_OID31374	rs27740	5	122869077	T	A	0.552826	0.095797	0.00760905	2.4e-36	33777	EUR	combined	UKB	p_ld-0.001
SNX8_6925_26	rs146883263	7	1658523	A	G	0.013	0.0059	0.0651	0.9273	9376	EUR	combined	FENLAND	p_ld-0.001
SNX8_6925_26	rs117051541	7	1673639	T	C	0.0333	0.12	0.0377	0.001462	10708	EUR	combined	FENLAND	p_ld-0.001
SNX8_6925_26	rs12532459	7	1773107	T	G	0.2186	0.0422	0.0154	0.006114	10708	EUR	combined	FENLAND	p_ld-0.001
SNX8_6925_26	rs77213198	7	2543273	T	C	0.01	-0.049	0.0665	0.4607	10708	EUR	combined	FENLAND	p_ld-0.001
SNX8_6925_26	rs79428309	7	2871108	A	G	0.0465	-0.0642	0.0359	0.0738	10708	EUR	combined	FENLAND	p_ld-0.001
SNX8_6925_26	rs77007060	7	2891079	T	C	0.0144	-0.0474	0.06	0.429	10708	EUR	combined	FENLAND	p_ld-0.001
SNX8_6925_26	rs117765192	7	2965474	A	G	0.0175	0.0141	0.0491	0.7741	10708	EUR	combined	FENLAND	p_ld-0.001
SNX9_Q9Y5X1_OID20135	rs688181	6	157671606	C	T	0.716722	-0.089072	0.00826511	4.43e-27	33693	EUR	combined	UKB	p_ld-0.001
SNX9_Q9Y5X1_OID20135	rs11753210	6	157919817	C	T	0.251834	-0.0605134	0.00859128	1.87e-12	33693	EUR	combined	UKB	p_ld-0.001
SOD1_P00441_OID20386	rs7282332	21	31753926	A	G	0.103032	0.0978079	0.0123158	1.99e-15	32981	EUR	combined	UKB	p_ld-0.001
SOD2_P04179_OID21114	rs1551220	6	159603211	T	G	0.197692	-0.0862511	0.00926341	1.27e-20	33687	EUR	combined	UKB	p_ld-0.001
SOD2_P04179_OID21114	rs5746105	6	159691606	G	A	0.298974	0.158249	0.00798664	2.25e-87	33687	EUR	combined	UKB	p_ld-0.001
SOD3_5660_51	rs28645337	4	24026973	T	C	0.1664	-0.0098	0.0172	0.5689	10708	EUR	combined	FENLAND	p_ld-0.001
SOD3_5660_51	rs7673666	4	24243742	A	G	0.2753	-0.0259	0.0143	0.07095	10708	EUR	combined	FENLAND	p_ld-0.001
SOD3_5660_51	rs61791518	4	24447967	T	C	0.0433	0.014	0.0327	0.6695	10708	EUR	combined	FENLAND	p_ld-0.001
SOD3_5660_51	rs76281445	4	24619550	T	C	0.9852	0.0338	0.0547	0.5368	10708	EUR	combined	FENLAND	p_ld-0.001
SOD3_5660_51	rs4697566	4	25311932	T	C	0.8356	-0.0026	0.0173	0.8797	10708	EUR	combined	FENLAND	p_ld-0.001
SOD3_P08294_OID30683	rs6856668	4	24791983	A	C	0.668413	-0.282399	0.00733761	1e-200	33985	EUR	combined	UKB	p_ld-0.001
SOD3_P08294_OID30683	rs144229051	4	24944042	G	A	0.0916625	0.14617	0.0120701	9.34e-34	33985	EUR	combined	UKB	p_ld-0.001
SOD3_P08294_OID30683	rs74870948	4	24970377	A	G	0.0332941	0.142989	0.0192195	1.01e-13	33985	EUR	combined	UKB	p_ld-0.001
Sonic_Hedgehog_2743_5	rs76008918	7	155091623	A	T	0.028	-0.0056	0.0393	0.8875	10708	EUR	combined	FENLAND	p_ld-0.001
Sonic_Hedgehog_2743_5	rs13247019	7	155388205	A	G	0.7791	0.0146	0.0159	0.357	10708	EUR	combined	FENLAND	p_ld-0.001
SORBS1_Q9BX66_OID30978	rs12415527	10	95411387	T	C	0.398647	0.0483296	0.00763766	2.49e-10	33874	EUR	combined	UKB	p_ld-0.001
Sorcin_12356_65	rs139345029	7	88958774	A	C	0.0148	-0.0248	0.0568	0.6625	10708	EUR	combined	FENLAND	p_ld-0.001
Sorcin_12356_65	rs111409688	7	87467307	T	C	0.1772	0.0025	0.0172	0.8857	10708	EUR	combined	FENLAND	p_ld-0.001
Sorcin_12356_65	rs7456462	7	88321695	T	C	0.9451	0.0368	0.029	0.2035	10708	EUR	combined	FENLAND	p_ld-0.001
Sorcin_12356_65	rs2519525	7	88550104	T	C	0.3138	-0.0424	0.0142	0.002874	10708	EUR	combined	FENLAND	p_ld-0.001
Sorcin_12356_65	rs72615109	7	88803448	A	G	0.0228	-0.0605	0.0435	0.1638	10708	EUR	combined	FENLAND	p_ld-0.001
Sorcin_12356_65	rs114570435	7	89172870	T	C	0.9854	0.0439	0.0553	0.4275	10708	EUR	combined	FENLAND	p_ld-0.001
Sorcin_12356_65	rs17167542	7	89219434	A	G	0.8786	-0.0063	0.0201	0.7552	10708	EUR	combined	FENLAND	p_ld-0.001
SORCS2_Q96PQ0_OID21262	rs75062053	4	7198813	A	G	0.0335025	0.22415	0.0209202	8.7e-27	32907	EUR	combined	UKB	p_ld-0.001
SORCS2_Q96PQ0_OID21262	rs5012509	4	7222792	C	T	0.80672	-0.357582	0.00929702	1e-200	32907	EUR	combined	UKB	p_ld-0.001
SORCS2_Q96PQ0_OID21262	rs75866053	4	7252668	G	C	0.0988088	-0.180812	0.0123259	1.01e-48	32907	EUR	combined	UKB	p_ld-0.001
SORCS2_Q96PQ0_OID21262	rs10003877	4	7341834	A	G	0.418781	0.0812035	0.00744279	1.03e-27	32907	EUR	combined	UKB	p_ld-0.001
SORCS2_Q96PQ0_OID21262	rs7695937	4	7531843	G	A	0.486835	0.0556372	0.00732454	3.05e-14	32907	EUR	combined	UKB	p_ld-0.001
SORCS2_Q96PQ0_OID21262	rs4689843	4	7726530	T	C	0.705034	0.100565	0.00799722	2.9e-36	32907	EUR	combined	UKB	p_ld-0.001
SORD_Q00796_OID21453	rs56060952	15	45036783	C	T	0.128179	0.204782	0.0110479	1.06e-76	33779	EUR	combined	UKB	p_ld-0.001
SORD_Q00796_OID21453	rs28662287	15	45068813	T	C	0.871724	0.105297	0.0112511	8.06e-21	33779	EUR	combined	UKB	p_ld-0.001
SORT1_Q99523_OID20213	rs7528419	1	109274570	G	A	0.221988	0.120288	0.00892661	2.19e-41	33628	EUR	combined	UKB	p_ld-0.001
SORT1_Q99523_OID20213	rs61394658	1	109330668	A	G	0.226615	-0.186534	0.00890252	1.77e-97	33628	EUR	combined	UKB	p_ld-0.001
SOST_13101_60	rs148500539	17	43100863	T	C	0.0154	-0.1014	0.0607	0.09475	10708	EUR	combined	FENLAND	p_ld-0.001
SOST_13101_60	rs76205398	17	44113674	T	C	0.0241	0.0465	0.0403	0.2484	10708	EUR	combined	FENLAND	p_ld-0.001
SOST_Q9BQB4_OID20204	rs1513671	17	43729942	C	G	0.639132	-0.0611441	0.00720457	2.12e-17	33628	EUR	combined	UKB	p_ld-0.001
SP_B_10672_75	rs1814590	2	84912460	T	C	0.838	-0.0341	0.0186	0.06683	10708	EUR	combined	FENLAND	p_ld-0.001
SP_B_10672_75	rs72840107	2	85154344	A	G	0.9672	0.0162	0.0379	0.6681	10708	EUR	combined	FENLAND	p_ld-0.001
SP_B_10672_75	rs7589663	2	85435513	T	C	0.1352	-0.0053	0.0196	0.7873	10708	EUR	combined	FENLAND	p_ld-0.001
SP_B_10672_75	rs2028899	2	85540846	A	C	0.0407	-0.2377	0.0338	1.94e-12	10708	EUR	combined	FENLAND	p_ld-0.001
SP_B_10672_75	rs2366956	2	85942658	A	G	0.5205	0.0119	0.0133	0.3695	10708	EUR	combined	FENLAND	p_ld-0.001
SPA11_9002_36	rs8018779	14	93669072	T	C	0.9607	-0.03	0.0285	0.2927	10708	EUR	combined	FENLAND	p_ld-0.001
SPA11_9002_36	rs10438212	14	93727694	A	G	0.0593	-0.0127	0.0256	0.6184	10708	EUR	combined	FENLAND	p_ld-0.001
SPA11_9002_36	rs941597	14	94347024	A	G	0.2254	0.0864	0.0132	5.23e-11	10708	EUR	combined	FENLAND	p_ld-0.001
SPA11_9002_36	rs112431483	14	94728581	T	C	0.0974	-0.0015	0.019	0.9385	10708	EUR	combined	FENLAND	p_ld-0.001
SPA11_9002_36	rs4905255	14	94877411	T	C	0.7243	0.0285	0.0127	0.02534	10708	EUR	combined	FENLAND	p_ld-0.001
SPA11_9002_36	rs7141956	14	95009986	C	G	0.1924	-0.0291	0.0141	0.03947	10708	EUR	combined	FENLAND	p_ld-0.001
SPA9_7266_4	rs72700358	14	93975915	T	G	0.9277	0.0403	0.0245	0.09983	10708	EUR	combined	FENLAND	p_ld-0.001
SPA9_7266_4	rs150786243	14	94024049	A	G	0.0104	-0.068	0.0645	0.2921	10708	EUR	combined	FENLAND	p_ld-0.001
SPA9_7266_4	rs17129503	14	94161680	A	G	0.9388	-0.0117	0.0262	0.6543	10708	EUR	combined	FENLAND	p_ld-0.001
SPA9_7266_4	rs11845786	14	94634423	T	C	0.9753	0.045	0.0419	0.2828	10708	EUR	combined	FENLAND	p_ld-0.001
SPA9_7266_4	rs142823204	14	94784183	A	G	0.0124	-0.0365	0.0592	0.5381	10708	EUR	combined	FENLAND	p_ld-0.001
SPA9_7266_4	rs17091603	14	94909338	A	G	0.0274	0.0107	0.0389	0.7827	10708	EUR	combined	FENLAND	p_ld-0.001
SPA9_7266_4	rs76580215	14	95311690	T	C	0.0722	0.0306	0.0245	0.2122	10708	EUR	combined	FENLAND	p_ld-0.001
SPAG1_Q07617_OID30979	rs74860852	8	99461869	G	A	0.0192511	0.19993	0.0277248	5.54e-13	33874	EUR	combined	UKB	p_ld-0.001
SPAG1_Q07617_OID30979	rs2446924	8	100060292	C	G	0.555737	-0.294125	0.00775153	1e-200	33874	EUR	combined	UKB	p_ld-0.001
SPAG1_Q07617_OID30979	rs148127923	8	100224413	A	G	0.0113641	-0.391035	0.0385561	3.6e-24	33874	EUR	combined	UKB	p_ld-0.001
SPAG1_Q07617_OID30979	rs17336201	8	100235888	T	C	0.161341	-0.232086	0.0103854	1.28e-110	33874	EUR	combined	UKB	p_ld-0.001
SPAG1_Q07617_OID30979	rs76297461	8	100332170	C	G	0.0665608	-0.184738	0.0153561	2.46e-33	33874	EUR	combined	UKB	p_ld-0.001
SPAG1_Q07617_OID30979	rs10093031	8	100497027	A	G	0.114669	0.149826	0.0121157	3.98e-35	33874	EUR	combined	UKB	p_ld-0.001
SPARC_P09486_OID21511	rs2881558	5	151678125	G	A	0.622949	0.0635301	0.00785637	6.14e-16	33822	EUR	combined	UKB	p_ld-0.001
SPARCL1_Q14515_OID20361	rs72665748	4	86553086	C	G	0.0137896	0.253279	0.0327942	1.13e-14	33686	EUR	combined	UKB	p_ld-0.001
SPARCL1_Q14515_OID20361	rs114195509	4	86899573	G	A	0.0191687	0.210191	0.0279388	5.34e-14	33686	EUR	combined	UKB	p_ld-0.001
SPARCL1_Q14515_OID20361	rs151009257	4	87227747	G	T	0.00738826	0.375782	0.0447671	4.69e-17	33686	EUR	combined	UKB	p_ld-0.001
SPARCL1_Q14515_OID20361	rs138932958	4	87315549	A	G	0.0140012	0.446337	0.0326408	1.45e-42	33686	EUR	combined	UKB	p_ld-0.001
SPARCL1_Q14515_OID20361	rs111954824	4	87381633	T	C	0.0208306	0.601301	0.0266133	4.97e-113	33686	EUR	combined	UKB	p_ld-0.001
SPARCL1_Q14515_OID20361	rs115570135	4	87467867	C	G	0.136369	-0.417796	0.0110374	1e-200	33686	EUR	combined	UKB	p_ld-0.001
SPARCL1_Q14515_OID20361	rs558178002	4	87506828	T	C	0.00544732	-0.517003	0.0638977	5.91e-16	33686	EUR	combined	UKB	p_ld-0.001
SPARCL1_Q14515_OID20361	rs75115858	4	87532354	T	A	0.0058222	0.529999	0.0498921	2.33e-26	33686	EUR	combined	UKB	p_ld-0.001
SPARCL1_Q14515_OID20361	rs62315971	4	87558892	T	C	0.0374851	0.655209	0.0204575	1e-200	33686	EUR	combined	UKB	p_ld-0.001
SPARCL1_Q14515_OID20361	rs145164721	4	87710404	G	C	0.0332188	-0.129798	0.0214282	1.38e-09	33686	EUR	combined	UKB	p_ld-0.001
SPARCL1_Q14515_OID20361	rs76340622	4	87767817	G	A	0.0201262	0.363564	0.0267884	5.89e-42	33686	EUR	combined	UKB	p_ld-0.001
SPARCL1_Q14515_OID20361	rs148899268	4	88093227	T	C	0.00378829	0.431832	0.0647542	2.58e-11	33686	EUR	combined	UKB	p_ld-0.001
SPB13_18841_1	rs3810031	18	63275862	T	C	0.6261	-0.0186	0.0137	0.1751	10708	EUR	combined	FENLAND	p_ld-0.001
SPB13_18841_1	rs148910020	18	64063470	T	C	0.1148	0.0173	0.0205	0.4011	10708	EUR	combined	FENLAND	p_ld-0.001
SPB13_18841_1	rs11874359	18	64552509	T	C	0.0486	0.0092	0.0305	0.7619	10708	EUR	combined	FENLAND	p_ld-0.001
SPB8_19130_81	rs7235955	18	62997053	A	G	0.0797	0.0034	0.0242	0.8875	10708	EUR	combined	FENLAND	p_ld-0.001
SPB8_19130_81	rs4941216	18	63717626	A	C	0.7264	-0.1066	0.0143	1.03e-13	10708	EUR	combined	FENLAND	p_ld-0.001
SPB8_19130_81	rs1720840	18	63790344	T	C	0.1568	0.1067	0.0187	1.09e-08	10708	EUR	combined	FENLAND	p_ld-0.001
SPB8_19130_81	rs6567417	18	64177337	A	C	0.3336	0.0164	0.0137	0.2326	10708	EUR	combined	FENLAND	p_ld-0.001
SPB8_19130_81	rs9960461	18	64364650	A	G	0.0209	-0.033	0.0459	0.4724	10708	EUR	combined	FENLAND	p_ld-0.001
SPB8_19130_81	rs8091855	18	64877140	T	G	0.107	0.016	0.0215	0.4571	10708	EUR	combined	FENLAND	p_ld-0.001
SPCS_17357_33	rs77352328	4	24126302	C	G	0.9533	-0.0216	0.031	0.4868	10708	EUR	combined	FENLAND	p_ld-0.001
SPCS_17357_33	rs2075034	4	24154660	T	C	0.1225	0.048	0.0199	0.01571	10708	EUR	combined	FENLAND	p_ld-0.001
SPCS_17357_33	rs4463057	4	24199139	T	C	0.9595	0.0317	0.0326	0.3316	10708	EUR	combined	FENLAND	p_ld-0.001
SPCS_17357_33	rs143961082	4	24581177	T	C	0.0718	-0.0071	0.0255	0.7815	10708	EUR	combined	FENLAND	p_ld-0.001
SPCS_17357_33	rs73250664	4	24971019	C	G	0.7565	-0.0088	0.0164	0.5927	10708	EUR	combined	FENLAND	p_ld-0.001
SPCS_17357_33	rs315690	4	25369005	A	G	0.7734	-0.0297	0.0153	0.05194	10708	EUR	combined	FENLAND	p_ld-0.001
SPESP1_Q6UW49_OID30298	rs17346830	15	68806069	A	G	0.0229509	0.320303	0.0231174	1.18e-43	33942	EUR	combined	UKB	p_ld-0.001
SPESP1_Q6UW49_OID30298	rs148962064	15	68856141	C	G	0.01446	-0.187756	0.0294776	1.9e-10	33942	EUR	combined	UKB	p_ld-0.001
SPESP1_Q6UW49_OID30298	rs62010828	15	69020873	C	G	0.0335467	-0.190672	0.0192945	4.97e-23	33942	EUR	combined	UKB	p_ld-0.001
SPESP1_Q6UW49_OID30298	rs7495552	15	69538672	T	C	0.0034312	0.549185	0.0603738	9.34e-20	33942	EUR	combined	UKB	p_ld-0.001
SPF45_17391_10	rs117748484	10	5213721	A	C	0.9774	0.0468	0.0473	0.323	10708	EUR	combined	FENLAND	p_ld-0.001
SPF45_17391_10	rs56280752	10	5581968	C	G	0.0368	-0.0271	0.0346	0.4338	10708	EUR	combined	FENLAND	p_ld-0.001
SPF45_17391_10	rs4468244	10	5856580	A	G	0.5737	-0.0196	0.013	0.1318	10708	EUR	combined	FENLAND	p_ld-0.001
SPF45_17391_10	rs41294573	10	5983272	T	C	0.063	0.0031	0.0269	0.9085	10708	EUR	combined	FENLAND	p_ld-0.001
SPF45_17391_10	rs681071	10	6429381	A	G	0.0582	-0.0297	0.0273	0.2778	10708	EUR	combined	FENLAND	p_ld-0.001
Sphingosine_kinase_1_4294_16	rs7210157	17	75469686	T	C	0.0545	0.0161	0.0278	0.5621	10708	EUR	combined	FENLAND	p_ld-0.001
Sphingosine_kinase_1_4294_16	rs4789329	17	76621416	C	G	0.7746	-0.0194	0.015	0.196	10708	EUR	combined	FENLAND	p_ld-0.001
Sphingosine_kinase_1_4294_16	rs733369	17	76904500	A	G	0.0121	0.0229	0.0591	0.6989	10708	EUR	combined	FENLAND	p_ld-0.001
Sphingosine_kinase_1_4294_16	rs624757	17	77098783	C	G	0.1293	0.0027	0.0193	0.8901	10708	EUR	combined	FENLAND	p_ld-0.001
SPINK1_P00995_OID21097	rs17106442	5	147327426	C	T	0.0173338	-0.233235	0.0298197	5.22e-15	33687	EUR	combined	UKB	p_ld-0.001
SPINK1_P00995_OID21097	rs9325050	5	147833849	G	A	0.413754	-0.289407	0.00758767	1e-200	33687	EUR	combined	UKB	p_ld-0.001
SPINK1_P00995_OID21097	rs6896233	5	147865919	G	A	0.537528	-0.102124	0.00757473	1.99e-41	33687	EUR	combined	UKB	p_ld-0.001
SPINK1_P00995_OID21097	rs146977794	5	148294839	T	C	0.0144349	0.177591	0.0322857	3.78e-08	33687	EUR	combined	UKB	p_ld-0.001
SPINK1_P00995_OID21097	rs80092883	5	148480115	A	T	0.0496037	-0.126651	0.017181	1.69e-13	33687	EUR	combined	UKB	p_ld-0.001
SPINK2_P20155_OID30627	rs9968379	4	56692233	A	C	0.121995	0.116391	0.0104872	1.28e-28	33187	EUR	combined	UKB	p_ld-0.001
SPINK2_P20155_OID30627	rs73240589	4	56733908	G	A	0.0801277	-0.108111	0.0130176	9.98e-17	33187	EUR	combined	UKB	p_ld-0.001
SPINK2_P20155_OID30627	rs28491826	4	56756575	G	C	0.198595	0.280198	0.00854539	1e-200	33187	EUR	combined	UKB	p_ld-0.001
SPINK2_P20155_OID30627	rs115163565	4	56821685	A	T	0.0500023	0.600692	0.0158261	1e-200	33187	EUR	combined	UKB	p_ld-0.001
SPINK2_P20155_OID30627	rs116579804	4	57148721	T	C	0.0538966	-0.119825	0.0153043	4.9e-15	33187	EUR	combined	UKB	p_ld-0.001
SPINK4_O60575_OID20509	rs41274009	9	33043129	A	G	0.0719018	-0.153489	0.0143878	1.44e-26	33657	EUR	combined	UKB	p_ld-0.001
SPINK4_O60575_OID20509	rs142608618	9	33223901	A	T	0.0192742	0.983059	0.0287096	1e-200	33657	EUR	combined	UKB	p_ld-0.001
SPINK4_O60575_OID20509	rs9776553	9	33342277	T	C	0.142813	-0.231529	0.0108024	6.56e-102	33657	EUR	combined	UKB	p_ld-0.001
SPINK4_O60575_OID20509	rs567785334	9	33402053	G	C	0.0095089	-0.250268	0.042502	3.9e-09	33657	EUR	combined	UKB	p_ld-0.001
SPINK4_O60575_OID20509	rs17253315	9	33420469	T	G	0.257886	0.323759	0.00856376	1e-200	33657	EUR	combined	UKB	p_ld-0.001
SPINK4_O60575_OID20509	rs35794747	9	33660803	C	A	0.576587	-0.0734314	0.00817644	2.69e-19	33657	EUR	combined	UKB	p_ld-0.001
SPINK5_8028_22	rs59162188	5	147293060	T	C	0.6546	0.0029	0.0139	0.8329	10708	EUR	combined	FENLAND	p_ld-0.001
SPINK5_8028_22	rs17106995	5	147638521	T	C	0.8695	0.0281	0.0194	0.1472	10708	EUR	combined	FENLAND	p_ld-0.001
SPINK5_8028_22	rs116752538	5	148170758	A	C	0.974	0.19	0.0425	7.79e-06	10708	EUR	combined	FENLAND	p_ld-0.001
SPINK5_8028_22	rs182626884	5	148463196	A	G	0.0391	-0.0428	0.0341	0.2101	10708	EUR	combined	FENLAND	p_ld-0.001
SPINK5_8028_22	rs72832047	5	148474752	A	C	0.9719	0.1378	0.043	0.001332	10708	EUR	combined	FENLAND	p_ld-0.001
SPINK5_8028_22	rs1833685	5	149098893	A	G	0.9653	-0.0088	0.0363	0.8076	10708	EUR	combined	FENLAND	p_ld-0.001
SPINK5_8028_22	rs79239742	5	149133861	T	G	0.0268	0.0246	0.0413	0.5511	10708	EUR	combined	FENLAND	p_ld-0.001
SPINK5_Q9NQ38_OID21148	rs74657310	5	147977504	T	A	0.0283172	-0.308771	0.0231009	9.53e-41	33687	EUR	combined	UKB	p_ld-0.001
SPINK5_Q9NQ38_OID21148	rs6872890	5	148162332	C	T	0.557478	-0.283156	0.00742517	1e-200	33687	EUR	combined	UKB	p_ld-0.001
SPINK5_Q9NQ38_OID21148	rs2964275	5	148591277	A	G	0.00655263	-0.305098	0.0478768	1.86e-10	33687	EUR	combined	UKB	p_ld-0.001
SPINK5_Q9NQ38_OID21148	rs79555789	5	148756776	G	A	0.0141497	-0.273077	0.0325981	5.43e-17	33687	EUR	combined	UKB	p_ld-0.001
SPINK6_Q6UWN8_OID21450	rs62379506	5	147938370	A	G	0.147061	0.0888511	0.0102524	4.46e-18	33966	EUR	combined	UKB	p_ld-0.001
SPINK6_Q6UWN8_OID21450	rs1422987	5	148106796	T	C	0.108064	-0.100616	0.011625	4.92e-18	33966	EUR	combined	UKB	p_ld-0.001
SPINK6_Q6UWN8_OID21450	rs4705238	5	148246983	G	C	0.499586	-0.264623	0.00729502	1e-200	33966	EUR	combined	UKB	p_ld-0.001
SPINK8_P0C7L1_OID30153	rs114309306	3	47892413	A	G	0.0190798	0.181059	0.028735	2.96e-10	32862	EUR	combined	UKB	p_ld-0.001
SPINK8_P0C7L1_OID30153	rs9825273	3	48191749	G	A	0.136984	-0.502464	0.0134207	1e-200	32862	EUR	combined	UKB	p_ld-0.001
SPINK8_P0C7L1_OID30153	rs75129591	3	48233967	G	T	0.0321004	0.138231	0.0220242	3.47e-10	32862	EUR	combined	UKB	p_ld-0.001
SPINK8_P0C7L1_OID30153	rs79345136	3	48272436	T	C	0.0150173	-0.369072	0.0322966	3.04e-30	32862	EUR	combined	UKB	p_ld-0.001
SPINK8_P0C7L1_OID30153	rs149130226	3	48427389	C	A	0.0409198	-0.316094	0.0199985	2.83e-56	32862	EUR	combined	UKB	p_ld-0.001
SPINK8_P0C7L1_OID30153	rs141288910	3	48431701	C	T	0.0108005	-0.32221	0.0378111	1.57e-17	32862	EUR	combined	UKB	p_ld-0.001
SPINK8_P0C7L1_OID30153	rs114035345	3	48458673	C	G	0.0293957	-0.272354	0.0229292	1.54e-32	32862	EUR	combined	UKB	p_ld-0.001
SPINK8_P0C7L1_OID30153	rs62262519	3	49127461	T	C	0.0205364	0.165476	0.0293284	1.68e-08	32862	EUR	combined	UKB	p_ld-0.001
SPINT1_O43278_OID21109	rs35673728	15	40755579	C	T	0.0631276	-0.581545	0.0154651	1e-200	33559	EUR	combined	UKB	p_ld-0.001
SPINT1_O43278_OID21109	rs60259281	15	40837120	T	C	0.0153406	0.174652	0.0311292	2.02e-08	33559	EUR	combined	UKB	p_ld-0.001
SPINT1_O43278_OID21109	rs117454282	15	40847504	T	C	0.0194583	-0.283411	0.0273501	3.68e-25	33559	EUR	combined	UKB	p_ld-0.001
SPINT1_O43278_OID21109	rs188842738	15	40848222	G	A	0.00373296	-0.541687	0.0630895	9.01e-18	33559	EUR	combined	UKB	p_ld-0.001
SPINT1_O43278_OID21109	rs3189773	15	40857373	A	G	0.031299	0.148304	0.0222336	2.55e-11	33559	EUR	combined	UKB	p_ld-0.001
SPINT2_2843_13	rs10418729	19	37246163	A	C	0.8435	-0.0433	0.0181	0.01677	10708	EUR	combined	FENLAND	p_ld-0.001
SPINT2_2843_13	rs75180181	19	37307816	T	C	0.0303	-0.0703	0.0408	0.08446	9376	EUR	combined	FENLAND	p_ld-0.001
SPINT2_2843_13	rs75560765	19	38044536	A	G	0.0133	-0.0435	0.0604	0.4715	10708	EUR	combined	FENLAND	p_ld-0.001
SPINT2_2843_13	rs73037307	19	38267970	T	C	0.0607	-0.7514	0.0266	5.32e-175	10708	EUR	combined	FENLAND	p_ld-0.001
SPINT2_2843_13	rs75525668	19	38391325	A	G	0.9674	0.6933	0.0401	7.45e-67	10708	EUR	combined	FENLAND	p_ld-0.001
SPINT2_2843_13	rs56180514	19	39144121	T	C	0.5908	-0.0242	0.0136	0.07568	10708	EUR	combined	FENLAND	p_ld-0.001
SPINT2_2843_13	rs73544046	19	39283810	T	C	0.0135	0.1247	0.0572	0.02909	10708	EUR	combined	FENLAND	p_ld-0.001
SPINT2_O43291_OID20720	rs186950273	19	37838943	C	A	0.0616887	-0.107513	0.0154653	3.6e-12	33848	EUR	combined	UKB	p_ld-0.001
SPINT2_O43291_OID20720	rs45437199	19	38304610	A	G	0.183217	-0.190557	0.00947461	5.75e-90	33848	EUR	combined	UKB	p_ld-0.001
SPINT2_O43291_OID20720	rs12608722	19	38392945	C	G	0.0976129	-0.132146	0.0123959	1.56e-26	33848	EUR	combined	UKB	p_ld-0.001
SPINT3_P49223_OID31509	rs6073773	20	45519311	C	G	0.533325	0.09071	0.00475347	3.5e-81	33796	EUR	combined	UKB	p_ld-0.001
sPLA_2__XIII_9380_2	rs7905119	10	72561740	A	G	0.3484	-0.0126	0.0142	0.3741	10708	EUR	combined	FENLAND	p_ld-0.001
sPLA_2__XIII_9380_2	rs7085885	10	73332034	A	T	0.061	-0.0614	0.028	0.02864	10708	EUR	combined	FENLAND	p_ld-0.001
SPLC2_16302_11	rs4911114	20	32998061	A	G	0.6545	0.0154	0.014	0.2726	10708	EUR	combined	FENLAND	p_ld-0.001
SPLC2_16302_11	rs6088196	20	33368340	T	C	0.5116	-0.0275	0.0136	0.04325	10708	EUR	combined	FENLAND	p_ld-0.001
SPN1_17765_3	rs1378942	15	74785026	A	C	0.6603	-0.0563	0.013	1.59e-05	10708	EUR	combined	FENLAND	p_ld-0.001
SPN1_17765_3	rs12904444	15	75006896	T	C	0.0135	0.1765	0.0596	0.003074	10708	EUR	combined	FENLAND	p_ld-0.001
SPN1_17765_3	rs12441881	15	75156541	A	G	0.9479	0.0535	0.0283	0.05866	10708	EUR	combined	FENLAND	p_ld-0.001
SPN1_17765_3	rs180843866	15	75334531	A	T	0.0199	-0.1991	0.0569	0.0004652	9376	EUR	combined	FENLAND	p_ld-0.001
SPN1_17765_3	rs145975189	15	75507853	A	G	0.0207	0.0086	0.0478	0.8564	9376	EUR	combined	FENLAND	p_ld-0.001
SPN1_17765_3	rs72732847	15	75539096	A	T	0.0356	0.0599	0.037	0.1058	10708	EUR	combined	FENLAND	p_ld-0.001
SPN1_17765_3	rs2460799	15	75880563	A	G	0.0267	-0.1005	0.0388	0.009646	10708	EUR	combined	FENLAND	p_ld-0.001
SPN1_17765_3	rs2456050	15	76186749	A	G	0.7378	-0.0069	0.0141	0.6256	10708	EUR	combined	FENLAND	p_ld-0.001
SPOCK1_Q08629_OID20924	rs150954031	5	137037135	T	C	0.0143445	-0.235107	0.0324561	4.36e-13	33436	EUR	combined	UKB	p_ld-0.001
SPOCK1_Q08629_OID20924	rs4835737	5	137559375	G	A	0.365144	-0.131286	0.00764647	4.49e-66	33436	EUR	combined	UKB	p_ld-0.001
SPOCK1_Q08629_OID20924	rs35673445	5	138021383	A	G	0.0164074	-0.236229	0.0291134	4.89e-16	33436	EUR	combined	UKB	p_ld-0.001
SPON1_Q9HCB6_OID20759	rs990081	11	13872925	G	A	0.401385	-0.0521663	0.0074782	3.04e-12	33715	EUR	combined	UKB	p_ld-0.001
SPON1_Q9HCB6_OID20759	rs10832162	11	14026527	C	T	0.374224	0.282957	0.0073725	1e-200	33715	EUR	combined	UKB	p_ld-0.001
SPON1_Q9HCB6_OID20759	rs11023122	11	14169736	C	A	0.930334	-0.234039	0.0143493	8.36e-60	33715	EUR	combined	UKB	p_ld-0.001
SPON1_Q9HCB6_OID20759	rs7114131	11	14708787	T	G	0.184138	-0.0938232	0.00950174	5.38e-23	33715	EUR	combined	UKB	p_ld-0.001
SPON2_Q9BUD6_OID20221	rs28855974	4	1121121	G	A	0.117829	0.315157	0.0115812	4.59e-163	33502	EUR	combined	UKB	p_ld-0.001
SPON2_Q9BUD6_OID20221	rs1680025	4	1271689	C	T	0.836017	-0.0888531	0.0101116	1.53e-18	33502	EUR	combined	UKB	p_ld-0.001
Spondin_1_4297_62	rs4757081	11	12997787	A	C	0.633	0.0153	0.0134	0.2536	10708	EUR	combined	FENLAND	p_ld-0.001
Spondin_1_4297_62	rs11022868	11	13527115	A	G	0.3635	-0.015	0.0134	0.2637	10708	EUR	combined	FENLAND	p_ld-0.001
Spondin_1_4297_62	rs562359774	11	13794915	T	C	0.0308	0.0292	0.0433	0.4996	10708	EUR	combined	FENLAND	p_ld-0.001
Spondin_1_4297_62	rs117532852	11	13860470	C	G	0.0188	-0.0832	0.0475	0.07999	10708	EUR	combined	FENLAND	p_ld-0.001
Spondin_1_4297_62	rs118051233	11	14061202	T	C	0.0267	0.0644	0.0416	0.1219	10708	EUR	combined	FENLAND	p_ld-0.001
Spondin_1_4297_62	rs4757285	11	15120225	T	C	0.5789	0.0458	0.013	0.0004243	10708	EUR	combined	FENLAND	p_ld-0.001
SPP1_P10451_OID20322	rs56254643	4	87937733	C	T	0.191739	-0.11418	0.00913278	7.26e-36	34028	EUR	combined	UKB	p_ld-0.001
SPP1_P10451_OID20322	rs80218196	4	87987834	C	T	0.0593962	0.101	0.0152892	3.95e-11	34028	EUR	combined	UKB	p_ld-0.001
SPRED2_Q7Z698_OID30423	rs7569084	2	65429835	T	C	0.585627	-0.0724007	0.00773413	7.88e-21	32981	EUR	combined	UKB	p_ld-0.001
SPRR3_Q9UBC9_OID31131	rs61816766	1	152347096	C	T	0.0330017	0.131522	0.0201412	6.58e-11	33853	EUR	combined	UKB	p_ld-0.001
SPRR3_Q9UBC9_OID31131	rs1001149	1	152536086	T	C	0.0594482	-0.0904344	0.014778	9.39e-10	33853	EUR	combined	UKB	p_ld-0.001
SPRR3_Q9UBC9_OID31131	rs61811427	1	152995943	T	C	0.551482	0.239748	0.00704024	1e-200	33853	EUR	combined	UKB	p_ld-0.001
SPRR3_Q9UBC9_OID31131	rs118152100	1	153188155	T	G	0.0604325	-0.129136	0.0151008	1.21e-17	33853	EUR	combined	UKB	p_ld-0.001
SPRR3_Q9UBC9_OID31131	rs12728072	1	153256964	T	C	0.593053	-0.0559394	0.00779333	7.08e-13	33853	EUR	combined	UKB	p_ld-0.001
SPRY2_O43597_OID20475	rs504122	13	80337390	A	G	0.369756	-0.0819766	0.0078416	1.4e-25	33084	EUR	combined	UKB	p_ld-0.001
SPRY2_O43597_OID20475	rs1417836	13	80624137	A	G	0.798975	-0.061973	0.0094976	6.79e-11	33084	EUR	combined	UKB	p_ld-0.001
SPT20_11117_2	rs73337060	17	49863538	C	G	0.8311	-0.0039	0.0181	0.8311	10708	EUR	combined	FENLAND	p_ld-0.001
SPT20_11117_2	rs113183553	17	50004091	A	G	0.9756	-0.0389	0.0451	0.3879	10708	EUR	combined	FENLAND	p_ld-0.001
SPT20_11117_2	rs116940483	17	50046081	A	G	0.9854	0.0163	0.0627	0.7953	10708	EUR	combined	FENLAND	p_ld-0.001
SPT20_11117_2	rs9890968	17	50114490	T	C	0.9625	0.071	0.0367	0.05278	10708	EUR	combined	FENLAND	p_ld-0.001
SPT20_11117_2	rs62059671	17	50503745	A	G	0.0244	0.2949	0.0459	1.37e-10	10708	EUR	combined	FENLAND	p_ld-0.001
SPT20_11117_2	rs4794170	17	50605562	T	C	0.6475	0.158	0.0143	2.3e-28	10708	EUR	combined	FENLAND	p_ld-0.001
SPT20_11117_2	rs55942912	17	50896879	T	C	0.0284	0.0175	0.0411	0.6711	10708	EUR	combined	FENLAND	p_ld-0.001
SPT20_11117_2	rs111628894	17	51049895	T	G	0.0282	-0.225	0.0439	2.99e-07	10708	EUR	combined	FENLAND	p_ld-0.001
SPT20_11117_2	rs34301015	17	51262740	T	C	0.4544	0.0104	0.0137	0.4476	10708	EUR	combined	FENLAND	p_ld-0.001
SPTLC1_O15269_OID31086	rs7036525	9	91930516	G	A	0.0564973	0.108543	0.0164883	4.61e-11	33853	EUR	combined	UKB	p_ld-0.001
SPTLC1_O15269_OID31086	rs45461899	9	92068074	A	C	0.0239861	-0.550489	0.0249555	7.87e-108	33853	EUR	combined	UKB	p_ld-0.001
sRAGE_4125_52	rs11968820	6	31261562	T	C	0.8649	-0.0553	0.02	0.005772	10708	EUR	combined	FENLAND	p_ld-0.001
sRAGE_4125_52	rs61591291	6	31453393	A	T	0.0113	-0.1087	0.0636	0.08769	10708	EUR	combined	FENLAND	p_ld-0.001
sRAGE_4125_52	rs4713505	6	32137224	T	G	0.284	-0.0639	0.0148	1.63e-05	10708	EUR	combined	FENLAND	p_ld-0.001
sRAGE_4125_52	rs111377924	6	32333047	T	C	0.0231	0.0546	0.0445	0.219	10708	EUR	combined	FENLAND	p_ld-0.001
sRAGE_4125_52	rs146946728	6	32522586	A	C	0.8789	0.0617	0.0272	0.02339	9376	EUR	combined	FENLAND	p_ld-0.001
sRAGE_4125_52	rs114015773	6	32569691	T	C	0.0511	0.0539	0.0416	0.1943	9376	EUR	combined	FENLAND	p_ld-0.001
sRAGE_4125_52	rs2308927	6	33069200	A	G	0.0246	0.0449	0.043	0.2964	10708	EUR	combined	FENLAND	p_ld-0.001
sRAGE_4125_52	rs56356138	6	33150193	T	C	0.9255	-0.0763	0.0256	0.002906	10708	EUR	combined	FENLAND	p_ld-0.001
SREC_I_5129_12	rs11650757	17	838995	A	G	0.0283	0.0546	0.0382	0.1527	10708	EUR	combined	FENLAND	p_ld-0.001
SREC_I_5129_12	rs2261081	17	1049103	A	G	0.3492	0.0285	0.0133	0.03222	10708	EUR	combined	FENLAND	p_ld-0.001
SREC_I_5129_12	rs4968156	17	1072039	C	G	0.7592	0.0206	0.0146	0.1562	10708	EUR	combined	FENLAND	p_ld-0.001
SREC_I_5129_12	rs7224935	17	1304420	A	G	0.0113	0.0938	0.0606	0.1214	10708	EUR	combined	FENLAND	p_ld-0.001
SREC_I_5129_12	rs189257150	17	1615703	T	C	0.0126	-0.0394	0.0606	0.5152	10708	EUR	combined	FENLAND	p_ld-0.001
SREC_I_5129_12	rs34856272	17	1963876	T	C	0.264	0.0444	0.0145	0.002127	10708	EUR	combined	FENLAND	p_ld-0.001
SREC_I_5129_12	rs75797864	17	2469564	A	C	0.9759	0.0159	0.0419	0.7055	10708	EUR	combined	FENLAND	p_ld-0.001
SREC_II_8956_96	rs7364291	22	19506890	T	C	0.2087	0.0289	0.0155	0.06201	10708	EUR	combined	FENLAND	p_ld-0.001
SREC_II_8956_96	rs5993730	22	19614137	T	C	0.0387	-0.0089	0.0341	0.7932	10708	EUR	combined	FENLAND	p_ld-0.001
SREC_II_8956_96	rs117426640	22	20005410	A	G	0.9821	0.0948	0.0478	0.04718	10708	EUR	combined	FENLAND	p_ld-0.001
SREC_II_8956_96	rs145106223	22	20246828	A	G	0.9803	-0.0295	0.0521	0.5715	10708	EUR	combined	FENLAND	p_ld-0.001
SREC_II_8956_96	rs71317842	22	20357793	T	C	0.5617	0.0361	0.0158	0.02208	10708	EUR	combined	FENLAND	p_ld-0.001
SREC_II_8956_96	rs565253448	22	21284535	A	G	0.5875	-0.0173	0.0205	0.3992	9376	EUR	combined	FENLAND	p_ld-0.001
SREC_II_8956_96	rs138977431	22	21326490	C	G	0.8027	-0.0226	0.0253	0.3706	9376	EUR	combined	FENLAND	p_ld-0.001
SRP14_P37108_OID21324	rs7321	15	40038363	T	C	0.924701	-0.0914387	0.0140075	6.67e-11	33533	EUR	combined	UKB	p_ld-0.001
SSC4D_Q8WTU2_OID20182	rs557789383	7	75829063	A	T	0.0231502	0.437459	0.0248332	1.86e-69	33628	EUR	combined	UKB	p_ld-0.001
SSC4D_Q8WTU2_OID20182	rs11773850	7	76195643	A	G	0.0233626	0.142177	0.0234797	1.4e-09	33628	EUR	combined	UKB	p_ld-0.001
SSC4D_Q8WTU2_OID20182	rs147012280	7	76304401	T	C	0.0174724	0.0445529	0.0283158	0.11562	33628	EUR	combined	UKB	p_ld-0.001
SSC4D_Q8WTU2_OID20182	rs17209045	7	76346891	C	T	0.0180975	-0.0786447	0.0268836	0.00344033	33628	EUR	combined	UKB	p_ld-0.001
SSC4D_Q8WTU2_OID20182	rs868269	7	76378492	C	T	0.0048142	-0.403401	0.0510125	2.62e-15	33628	EUR	combined	UKB	p_ld-0.001
SSC4D_Q8WTU2_OID20182	rs112479646	7	76386431	T	C	0.0314166	0.58051	0.0202221	3.15e-181	33628	EUR	combined	UKB	p_ld-0.001
SSC4D_Q8WTU2_OID20182	rs112596877	7	76409400	C	T	0.0154124	-0.0566671	0.0287095	0.0484027	33628	EUR	combined	UKB	p_ld-0.001
SSC4D_Q8WTU2_OID20182	rs145495035	7	76410863	T	C	0.0194597	-0.0375206	0.0265294	0.157273	33628	EUR	combined	UKB	p_ld-0.001
SSC4D_Q8WTU2_OID20182	rs185329774	7	76415525	A	G	0.0175195	-0.122619	0.0273592	7.4e-06	33628	EUR	combined	UKB	p_ld-0.001
SSC4D_Q8WTU2_OID20182	rs75520428	7	76427196	T	G	0.0267634	-0.0119047	0.0219549	0.587658	33628	EUR	combined	UKB	p_ld-0.001
SSC4D_Q8WTU2_OID20182	rs145693777	7	76451203	T	C	0.00693795	0.0976782	0.0443281	0.0275575	33628	EUR	combined	UKB	p_ld-0.001
SSC4D_Q8WTU2_OID20182	rs533333806	7	76469248	T	C	0.0146921	-0.0504427	0.0301315	0.0941131	33628	EUR	combined	UKB	p_ld-0.001
SSC4D_Q8WTU2_OID20182	rs78708428	7	76650620	T	A	0.0414553	-0.149795	0.0178935	5.69e-17	33628	EUR	combined	UKB	p_ld-0.001
SSC4D_Q8WTU2_OID20182	rs117830240	7	76707775	C	T	0.0300642	-0.0783104	0.0208911	0.000177898	33628	EUR	combined	UKB	p_ld-0.001
SSC4D_Q8WTU2_OID20182	rs559381741	7	76728913	G	C	0.0126501	0.0101506	0.0335881	0.762495	33628	EUR	combined	UKB	p_ld-0.001
SSC4D_Q8WTU2_OID20182	rs28489672	7	76758431	C	T	0.0324635	-0.0411877	0.0197936	0.0374473	33628	EUR	combined	UKB	p_ld-0.001
SSC4D_Q8WTU2_OID20182	rs147471970	7	76764492	T	C	0.00720024	0.0305725	0.0446809	0.493823	33628	EUR	combined	UKB	p_ld-0.001
SSC5D_A1L4H1_OID20351	rs8105530	19	55327904	C	T	0.478645	-0.0719078	0.00721568	2.16e-23	33809	EUR	combined	UKB	p_ld-0.001
SSC5D_A1L4H1_OID20351	rs151132695	19	55404815	T	C	0.00816869	0.251156	0.0407207	6.93e-10	33809	EUR	combined	UKB	p_ld-0.001
SSC5D_A1L4H1_OID20351	rs3745452	19	55467857	T	C	0.536129	0.171386	0.00722205	1.73e-124	33809	EUR	combined	UKB	p_ld-0.001
SSC5D_A1L4H1_OID20351	rs2864437	19	55493489	C	T	0.423511	-0.278066	0.00728656	1e-200	33809	EUR	combined	UKB	p_ld-0.001
SSC5D_A1L4H1_OID20351	rs73067194	19	55550245	T	C	0.0463308	0.241477	0.0174284	1.18e-43	33809	EUR	combined	UKB	p_ld-0.001
ST13_P50502_OID30624	rs1005402	22	40895726	C	T	0.533387	-0.0539065	0.00739254	3.05e-13	33187	EUR	combined	UKB	p_ld-0.001
ST1C2_17811_78	rs527913563	2	107296042	T	C	0.0539	-0.016	0.0301	0.5949	10708	EUR	combined	FENLAND	p_ld-0.001
ST1C2_17811_78	rs2216899	2	107569818	A	G	0.6593	-0.0031	0.0143	0.8286	10708	EUR	combined	FENLAND	p_ld-0.001
ST1C2_17811_78	rs9631040	2	108555005	A	C	0.4063	-0.0269	0.0138	0.05064	10708	EUR	combined	FENLAND	p_ld-0.001
ST1C2_17811_78	rs114662353	2	109203411	T	C	0.0228	0.0517	0.0478	0.28	10708	EUR	combined	FENLAND	p_ld-0.001
ST3GAL1_Q11201_OID21322	rs9643300	8	133490905	T	C	0.564974	-0.237049	0.00740413	1e-200	33533	EUR	combined	UKB	p_ld-0.001
ST3GAL1_Q11201_OID21322	rs62520289	8	133539388	C	G	0.195122	-0.105311	0.00923135	3.81e-30	33533	EUR	combined	UKB	p_ld-0.001
ST4S6_4469_78	rs697367	10	123437227	A	T	0.7437	0.0042	0.0155	0.7888	10708	EUR	combined	FENLAND	p_ld-0.001
ST4S6_4469_78	rs1582142	10	123598096	A	C	0.339	-0.0005	0.0141	0.9691	10708	EUR	combined	FENLAND	p_ld-0.001
ST4S6_4469_78	rs148016669	10	123794768	T	C	0.9564	-0.033	0.0403	0.4135	10708	EUR	combined	FENLAND	p_ld-0.001
ST4S6_4469_78	rs73365862	10	124504853	A	G	0.0934	-0.0027	0.0232	0.9059	10708	EUR	combined	FENLAND	p_ld-0.001
ST4S6_4469_78	rs3824793	10	125038410	T	C	0.1038	-0.0095	0.022	0.6664	10708	EUR	combined	FENLAND	p_ld-0.001
ST6GAL1_P15907_OID20302	rs143709054	3	186510725	T	C	0.0148641	0.246038	0.0329814	8.66e-14	34090	EUR	combined	UKB	p_ld-0.001
ST6GAL1_P15907_OID20302	rs4686807	3	186879814	A	G	0.689111	-0.0704079	0.0080341	1.89e-18	34090	EUR	combined	UKB	p_ld-0.001
ST6GAL1_P15907_OID20302	rs4686837	3	187021889	A	G	0.31276	-0.179738	0.00794676	2.9e-113	34090	EUR	combined	UKB	p_ld-0.001
STAB2_Q8WWQ8_OID30401	rs139730988	12	102899519	C	A	0.0426606	0.144245	0.0180579	1.37e-15	33924	EUR	combined	UKB	p_ld-0.001
STAB2_Q8WWQ8_OID30401	rs147175344	12	103090730	T	C	0.0247642	0.140976	0.0238107	3.21e-09	33924	EUR	combined	UKB	p_ld-0.001
STAB2_Q8WWQ8_OID30401	rs17034227	12	103616949	C	A	0.013343	-0.218128	0.0321041	1.09e-11	33924	EUR	combined	UKB	p_ld-0.001
STAB2_Q8WWQ8_OID30401	rs12830698	12	103623011	G	T	0.0124856	-0.427849	0.0327695	5.85e-39	33924	EUR	combined	UKB	p_ld-0.001
STAB2_Q8WWQ8_OID30401	rs150049982	12	103627998	T	A	0.0237516	-0.459774	0.0237142	9.71e-84	33924	EUR	combined	UKB	p_ld-0.001
STAB2_Q8WWQ8_OID30401	rs1993919	12	103634039	A	G	0.880228	-0.417081	0.0110751	1e-200	33924	EUR	combined	UKB	p_ld-0.001
STAB2_Q8WWQ8_OID30401	rs74441827	12	103664301	A	G	0.0189222	-0.412601	0.0271937	5.36e-52	33924	EUR	combined	UKB	p_ld-0.001
STAB2_Q8WWQ8_OID30401	rs142478364	12	103749772	A	G	0.0899895	0.0690675	0.012654	4.81e-08	33924	EUR	combined	UKB	p_ld-0.001
STAB2_Q8WWQ8_OID30401	rs61937916	12	104345047	G	A	0.0580562	0.100841	0.0153025	4.4e-11	33924	EUR	combined	UKB	p_ld-0.001
STABP_19187_21	rs112034360	2	73450421	A	G	0.946	0.0483	0.0281	0.08597	10708	EUR	combined	FENLAND	p_ld-0.001
STABP_19187_21	rs143224236	2	73966060	T	G	0.0502	-0.069	0.0317	0.02957	10708	EUR	combined	FENLAND	p_ld-0.001
STABP_19187_21	rs201791016	2	74443685	T	G	0.0201	0.1058	0.0533	0.0473	10708	EUR	combined	FENLAND	p_ld-0.001
STALP_12401_3	rs78475206	10	88063656	T	C	0.0298	0.0355	0.0373	0.3403	10708	EUR	combined	FENLAND	p_ld-0.001
STALP_12401_3	rs1769701	10	88739630	T	C	0.213	-0.0734	0.0155	2.31e-06	10708	EUR	combined	FENLAND	p_ld-0.001
STALP_12401_3	rs1926184	10	88882644	A	G	0.014	0.129	0.0544	0.01783	10708	EUR	combined	FENLAND	p_ld-0.001
STALP_12401_3	rs9658765	10	89011748	A	G	0.9524	0.0597	0.0303	0.04918	10708	EUR	combined	FENLAND	p_ld-0.001
STALP_12401_3	rs74147181	10	89080623	A	G	0.986	0.005	0.0549	0.9268	10708	EUR	combined	FENLAND	p_ld-0.001
STALP_12401_3	rs304430	10	89467119	T	C	0.3185	-0.0057	0.0136	0.6759	10708	EUR	combined	FENLAND	p_ld-0.001
STALP_12401_3	rs34548995	10	89823984	T	C	0.1369	-0.0201	0.0185	0.279	10708	EUR	combined	FENLAND	p_ld-0.001
STAMBP_O95630_OID20955	rs919629	2	73830868	C	T	0.0156614	0.179579	0.0302438	2.89e-09	33375	EUR	combined	UKB	p_ld-0.001
Stanniocalcin_1_4930_21	rs7830360	8	22916642	T	C	0.0605	0.0149	0.0283	0.5998	10708	EUR	combined	FENLAND	p_ld-0.001
Stanniocalcin_1_4930_21	rs10110028	8	23099906	A	G	0.712	0.0178	0.0153	0.2442	10708	EUR	combined	FENLAND	p_ld-0.001
Stanniocalcin_1_4930_21	rs75515404	8	23352380	C	G	0.9527	-0.0028	0.0321	0.9316	10708	EUR	combined	FENLAND	p_ld-0.001
Stanniocalcin_1_4930_21	rs117273158	8	23805236	T	C	0.0441	-0.0792	0.0338	0.01919	10708	EUR	combined	FENLAND	p_ld-0.001
Stanniocalcin_1_4930_21	rs7816257	8	24469688	T	C	0.3258	-0.0176	0.0144	0.2223	10708	EUR	combined	FENLAND	p_ld-0.001
Stanniocalcin_1_4930_21	rs2607612	8	24749081	A	G	0.4657	0.0276	0.0134	0.03918	10708	EUR	combined	FENLAND	p_ld-0.001
STAR5_17383_4	rs74404176	15	80519544	A	G	0.011	0.1083	0.0635	0.08817	10708	EUR	combined	FENLAND	p_ld-0.001
STAR5_17383_4	rs34384568	15	81339559	T	G	0.129	-0.0388	0.0194	0.04523	10708	EUR	combined	FENLAND	p_ld-0.001
STAR5_17383_4	rs16972962	15	81520180	T	C	0.9641	-0.0521	0.0351	0.138	10708	EUR	combined	FENLAND	p_ld-0.001
STAR5_17383_4	rs113547960	15	81696975	A	C	0.9045	0.0331	0.0227	0.144	10708	EUR	combined	FENLAND	p_ld-0.001
STAR5_17383_4	rs76003695	15	82114578	A	G	0.031	-0.0213	0.0387	0.5809	10708	EUR	combined	FENLAND	p_ld-0.001
STAR5_17383_4	rs17699249	15	82117519	A	G	0.0421	0.0563	0.0331	0.0892	10708	EUR	combined	FENLAND	p_ld-0.001
STAT2_P52630_OID30536	rs61754171	12	56343473	G	A	0.0187037	-0.5575	0.0287935	1.62e-83	32981	EUR	combined	UKB	p_ld-0.001
STAT2_P52630_OID30536	rs11575222	12	56360210	A	G	0.0371733	-0.134454	0.0202159	2.91e-11	32981	EUR	combined	UKB	p_ld-0.001
STAT3_10346_5	rs762826	17	41481723	A	G	0.2839	-0.0098	0.0141	0.4899	10708	EUR	combined	FENLAND	p_ld-0.001
STAT3_10346_5	rs8072862	17	41714225	A	T	0.0807	0.0543	0.0233	0.01986	10708	EUR	combined	FENLAND	p_ld-0.001
STAT3_10346_5	rs187781577	17	42081674	T	C	0.0121	-0.0123	0.0685	0.8577	9376	EUR	combined	FENLAND	p_ld-0.001
STAT3_10346_5	rs118185646	17	42124619	A	G	0.9776	0.163	0.0441	0.0002203	10708	EUR	combined	FENLAND	p_ld-0.001
STAT3_10346_5	rs76806513	17	42248694	A	C	0.0273	0.2096	0.0398	1.44e-07	10708	EUR	combined	FENLAND	p_ld-0.001
STAT3_10346_5	rs17883506	17	42380454	A	G	0.0752	-0.2511	0.0239	6.37e-26	10708	EUR	combined	FENLAND	p_ld-0.001
STAT3_10346_5	rs7208107	17	42433859	A	G	0.9151	0.1824	0.0228	1.27e-15	10708	EUR	combined	FENLAND	p_ld-0.001
STAT3_10346_5	rs4474733	17	43356292	T	G	0.2532	0.0055	0.0147	0.7081	10708	EUR	combined	FENLAND	p_ld-0.001
STAT6_10372_18	rs75793249	12	56676388	A	G	0.9865	0.0864	0.0565	0.1264	10708	EUR	combined	FENLAND	p_ld-0.001
STAT6_10372_18	rs11524050	12	56960730	A	G	0.0923	0.0598	0.0219	0.006368	10708	EUR	combined	FENLAND	p_ld-0.001
STAT6_10372_18	rs4074309	12	57186739	A	G	0.323	0.0259	0.0136	0.05621	10708	EUR	combined	FENLAND	p_ld-0.001
STC1_P52823_OID21014	rs57247992	8	23875381	A	G	0.0765191	0.120611	0.0136923	1.27e-18	33962	EUR	combined	UKB	p_ld-0.001
STC2_O76061_OID21157	rs12515303	5	173335648	G	A	0.347137	0.0683981	0.00759813	2.22e-19	33687	EUR	combined	UKB	p_ld-0.001
STC2_O76061_OID21157	rs442253	5	173591369	C	T	0.886811	-0.0777146	0.0113898	8.91e-12	33687	EUR	combined	UKB	p_ld-0.001
sTie_1_2844_53	rs67294961	1	42433589	A	G	0.2238	0.0233	0.0161	0.1467	10708	EUR	combined	FENLAND	p_ld-0.001
sTie_1_2844_53	rs484500	1	43104714	A	G	0.987	0.0337	0.0602	0.5761	10708	EUR	combined	FENLAND	p_ld-0.001
sTie_1_2844_53	rs12729581	1	43292607	A	G	0.3409	0.0643	0.0147	1.17e-05	10708	EUR	combined	FENLAND	p_ld-0.001
sTie_1_2844_53	rs12125560	1	44065815	A	G	0.1079	-0.0499	0.0217	0.0213	10708	EUR	combined	FENLAND	p_ld-0.001
sTie_1_2844_53	rs116621257	1	44098488	A	T	0.9773	-0.048	0.0555	0.3871	10708	EUR	combined	FENLAND	p_ld-0.001
sTie_2_3773_15	rs10967483	9	26705044	A	G	0.0797	0.0502	0.025	0.04484	10708	EUR	combined	FENLAND	p_ld-0.001
sTie_2_3773_15	rs112010695	9	27320339	C	G	0.8534	-0.0674	0.0191	0.000423	10708	EUR	combined	FENLAND	p_ld-0.001
sTie_2_3773_15	rs10967926	9	27403553	C	G	0.0296	0.0921	0.0476	0.05311	10708	EUR	combined	FENLAND	p_ld-0.001
sTie_2_3773_15	rs56159441	9	28066065	T	C	0.1522	-0.0481	0.0187	0.01028	10708	EUR	combined	FENLAND	p_ld-0.001
STIM1_8916_32	rs6650170	11	3129682	T	C	0.2374	0.0055	0.0155	0.7228	10708	EUR	combined	FENLAND	p_ld-0.001
STIM1_8916_32	rs374698498	11	3271248	A	G	0.8207	0.0128	0.0225	0.569	10708	EUR	combined	FENLAND	p_ld-0.001
STIM1_8916_32	rs6578468	11	4244807	A	G	0.1261	-0.0324	0.0203	0.1101	10708	EUR	combined	FENLAND	p_ld-0.001
STIM1_8916_32	rs11033496	11	4714174	T	C	0.1882	-0.0191	0.0168	0.2534	10708	EUR	combined	FENLAND	p_ld-0.001
STIM1_8916_32	rs2500037	11	5051327	T	G	0.5056	-0.0111	0.013	0.3925	10708	EUR	combined	FENLAND	p_ld-0.001
STK4_Q13043_OID20140	rs2299978	20	45059065	C	T	0.474128	0.0531519	0.00754278	1.83e-12	33693	EUR	combined	UKB	p_ld-0.001
sTREM_1_9266_1	rs74963615	6	40533812	A	C	0.9747	0.0427	0.0411	0.2983	10708	EUR	combined	FENLAND	p_ld-0.001
sTREM_1_9266_1	rs12214391	6	40893398	A	G	0.1582	0.0415	0.0174	0.01699	10708	EUR	combined	FENLAND	p_ld-0.001
sTREM_1_9266_1	rs9369270	6	41320797	T	C	0.3725	-0.1714	0.0131	2.33e-39	10708	EUR	combined	FENLAND	p_ld-0.001
sTREM_1_9266_1	rs1886813	6	41534931	A	G	0.0605	-0.046	0.0272	0.09088	10708	EUR	combined	FENLAND	p_ld-0.001
sTREM_1_9266_1	rs2395784	6	41665136	T	C	0.2379	-0.0053	0.0155	0.7316	10708	EUR	combined	FENLAND	p_ld-0.001
sTREM_1_9266_1	rs12660825	6	41697745	T	C	0.141	-0.0211	0.0186	0.2555	10708	EUR	combined	FENLAND	p_ld-0.001
sTREM_1_9266_1	rs34747543	6	42198103	T	C	0.0654	0.0174	0.0263	0.508	10708	EUR	combined	FENLAND	p_ld-0.001
STX16_O14662_OID21170	rs4812008	20	58495829	A	C	0.739668	0.0493192	0.00886399	2.64e-08	32907	EUR	combined	UKB	p_ld-0.001
STX16_O14662_OID21170	rs218476	20	58662614	A	G	0.379576	0.0619739	0.00788796	3.94e-15	32907	EUR	combined	UKB	p_ld-0.001
STX4_Q12846_OID21326	rs8062719	16	30991343	G	A	0.634053	-0.0432659	0.00779752	2.88e-08	33533	EUR	combined	UKB	p_ld-0.001
STX7_O15400_OID30560	rs55779505	6	132392511	C	T	0.181577	0.121051	0.00966252	5.26e-36	32981	EUR	combined	UKB	p_ld-0.001
STX7_O15400_OID30560	rs112943927	6	132501167	T	C	0.0955891	0.47162	0.0125602	1e-200	32981	EUR	combined	UKB	p_ld-0.001
STX7_O15400_OID30560	rs117589806	6	132523757	C	T	0.0153188	-0.298422	0.0315091	2.77e-21	32981	EUR	combined	UKB	p_ld-0.001
STX7_O15400_OID30560	rs79802444	6	132548151	A	G	0.0130093	0.191577	0.0331968	7.88e-09	32981	EUR	combined	UKB	p_ld-0.001
STX7_O15400_OID30560	rs117514503	6	132566085	A	G	0.0379006	0.373514	0.0193601	6.15e-83	32981	EUR	combined	UKB	p_ld-0.001
STX7_O15400_OID30560	rs77979644	6	132605164	A	C	0.0284342	-0.176573	0.0239722	1.76e-13	32981	EUR	combined	UKB	p_ld-0.001
STX8_Q9UNK0_OID20531	rs35082231	17	9437887	T	C	0.244748	0.102094	0.0087723	2.63e-31	33657	EUR	combined	UKB	p_ld-0.001
STXBP1_P61764_OID31054	rs7035039	9	127425194	C	G	0.582668	-0.0540636	0.00762847	1.37e-12	33874	EUR	combined	UKB	p_ld-0.001
SUGP1_Q8IWZ8_OID31524	rs17751061	19	19302283	T	C	0.159531	0.325118	0.0102213	1e-200	33796	EUR	combined	UKB	p_ld-0.001
SULT_1A3_13944_3	rs144870858	16	29407613	T	C	0.0199	-0.0651	0.055	0.2366	9376	EUR	combined	FENLAND	p_ld-0.001
SULT_1A3_13944_3	rs139748778	16	29421833	C	G	0.0393	-0.1351	0.0348	0.0001034	10708	EUR	combined	FENLAND	p_ld-0.001
SULT_1A3_13944_3	rs554005300	16	29937027	A	T	0.0432	-0.1092	0.037	0.003137	10708	EUR	combined	FENLAND	p_ld-0.001
SULT_1A3_13944_3	rs189059876	16	30337793	A	G	0.0122	0.0098	0.0621	0.8743	9376	EUR	combined	FENLAND	p_ld-0.001
SULT_1A3_13944_3	rs73532587	16	30370970	A	G	0.0124	-0.0101	0.0592	0.8651	9376	EUR	combined	FENLAND	p_ld-0.001
SULT_1A3_13944_3	rs117671724	16	30547163	A	G	0.8918	-0.0123	0.0203	0.5444	10708	EUR	combined	FENLAND	p_ld-0.001
SULT_1A3_13944_3	rs149604995	16	31121312	A	G	0.0351	-0.0368	0.0357	0.3027	10708	EUR	combined	FENLAND	p_ld-0.001
SULT_1A3_13944_3	rs117031341	16	31176933	A	G	0.9669	0.087	0.0369	0.0185	10708	EUR	combined	FENLAND	p_ld-0.001
SULT_2A1_9829_91	rs117245080	19	47015967	T	C	0.0103	-0.0409	0.0723	0.5719	10708	EUR	combined	FENLAND	p_ld-0.001
SULT_2A1_9829_91	rs4149449	19	47881702	T	C	0.1156	0.0407	0.0207	0.04917	10708	EUR	combined	FENLAND	p_ld-0.001
SULT_2A1_9829_91	rs1366442	19	48066452	T	G	0.5814	0.0019	0.0139	0.8916	10708	EUR	combined	FENLAND	p_ld-0.001
SULT_2A1_9829_91	rs10412343	19	48329569	A	G	0.0149	-0.0032	0.0554	0.9546	10708	EUR	combined	FENLAND	p_ld-0.001
SULT_2A1_9829_91	rs73053552	19	48584911	T	C	0.1632	0.0055	0.0186	0.7653	10708	EUR	combined	FENLAND	p_ld-0.001
SULT1A1_P50225_OID21031	rs6839	16	28605807	C	T	0.354455	-0.0964715	0.00799064	1.47e-33	33962	EUR	combined	UKB	p_ld-0.001
SULT1A1_P50225_OID21031	rs2549914	16	29593098	C	A	0.0996284	0.0855324	0.0132839	1.2e-10	33962	EUR	combined	UKB	p_ld-0.001
SULT2A1_Q06520_OID20508	rs2974247	19	47645653	G	A	0.283185	-0.0293046	0.00828321	0.000403441	33657	EUR	combined	UKB	p_ld-0.001
SULT2A1_Q06520_OID20508	rs17464626	19	47870129	T	C	0.043581	0.0558131	0.0187002	0.00283929	33657	EUR	combined	UKB	p_ld-0.001
SULT2A1_Q06520_OID20508	rs296363	19	47873684	G	C	0.758348	0.257534	0.00879111	1.21e-188	33657	EUR	combined	UKB	p_ld-0.001
SULT2A1_Q06520_OID20508	rs150170689	19	47961687	G	C	0.0276915	-0.244147	0.0230077	2.63e-26	33657	EUR	combined	UKB	p_ld-0.001
SUMF1_Q8NBK3_OID30486	rs10494172	3	4368935	C	G	0.494345	-0.110041	0.00773454	6.22e-46	32981	EUR	combined	UKB	p_ld-0.001
SUMF2_Q8NBJ7_OID21032	rs181294786	7	55612027	A	T	0.00864275	-0.520439	0.0423383	9.95e-35	33962	EUR	combined	UKB	p_ld-0.001
SUMF2_Q8NBJ7_OID21032	rs576301909	7	55743076	T	G	0.0191169	-0.256018	0.0283612	1.76e-19	33962	EUR	combined	UKB	p_ld-0.001
SUMF2_Q8NBJ7_OID21032	rs73132862	7	55915775	A	G	0.0431953	-0.681185	0.0182644	1e-200	33962	EUR	combined	UKB	p_ld-0.001
SUMF2_Q8NBJ7_OID21032	rs117285203	7	55943059	T	C	0.0482805	0.168443	0.0174365	4.44e-22	33962	EUR	combined	UKB	p_ld-0.001
SUMF2_Q8NBJ7_OID21032	rs149892574	7	56173811	T	C	0.0336252	0.120797	0.020817	6.52e-09	33962	EUR	combined	UKB	p_ld-0.001
SUMF2_Q8NBJ7_OID21032	rs698634	7	56196720	A	G	0.0104276	-0.434228	0.0376355	8.51e-31	33962	EUR	combined	UKB	p_ld-0.001
SUMF2_Q8NBJ7_OID21032	rs181453091	7	56824770	G	T	0.0477292	0.153636	0.0194972	3.28e-15	33962	EUR	combined	UKB	p_ld-0.001
SUMO3_14623_26	rs149606722	21	44252613	T	C	0.9834	-0.0808	0.0563	0.1514	10708	EUR	combined	FENLAND	p_ld-0.001
SUMO3_14623_26	rs140055085	21	44864788	T	C	0.0144	-0.0499	0.0545	0.3596	10708	EUR	combined	FENLAND	p_ld-0.001
SUOX_P51687_OID31031	rs773126	12	56001636	A	T	0.466708	0.0638227	0.00823157	8.95e-15	33874	EUR	combined	UKB	p_ld-0.001
suPAR_2652_15	rs141871824	19	43247922	T	C	0.7369	0.0003	0.0146	0.9811	10708	EUR	combined	FENLAND	p_ld-0.001
suPAR_2652_15	rs17352858	19	43403276	C	G	0.2943	0.0216	0.0137	0.1137	10708	EUR	combined	FENLAND	p_ld-0.001
suPAR_2652_15	rs10164282	19	43980371	T	C	0.1173	0.0049	0.0188	0.7934	10708	EUR	combined	FENLAND	p_ld-0.001
suPAR_2652_15	rs28696788	19	44399124	T	G	0.1978	-0.007	0.0154	0.6469	10708	EUR	combined	FENLAND	p_ld-0.001
suppression_of_tumorigenicity_13_18387_7	rs138006	22	39966942	A	G	0.181	-0.0034	0.0177	0.8462	10708	EUR	combined	FENLAND	p_ld-0.001
suppression_of_tumorigenicity_13_18387_7	rs188107884	22	40480830	C	G	0.9783	-0.0394	0.0524	0.4526	10708	EUR	combined	FENLAND	p_ld-0.001
suppression_of_tumorigenicity_13_18387_7	rs133033	22	40606248	A	C	0.9828	0.0006	0.057	0.992	9376	EUR	combined	FENLAND	p_ld-0.001
suppression_of_tumorigenicity_13_18387_7	rs118172140	22	41723061	T	C	0.011	0.1153	0.0676	0.08831	10708	EUR	combined	FENLAND	p_ld-0.001
suppression_of_tumorigenicity_13_18387_7	rs60804715	22	41851503	T	G	0.0657	-0.0538	0.0328	0.1003	10708	EUR	combined	FENLAND	p_ld-0.001
SUSD1_Q6UWL2_OID20072	rs142035069	9	112140348	A	G	0.201456	0.149337	0.00972067	2.91e-53	33043	EUR	combined	UKB	p_ld-0.001
SUSD1_Q6UWL2_OID20072	rs10817277	9	112172252	A	G	0.311453	-0.0977362	0.0082194	1.32e-32	33043	EUR	combined	UKB	p_ld-0.001
SUSD1_Q6UWL2_OID20072	rs4979108	9	112377853	T	C	0.271596	-0.0622933	0.00864689	5.84e-13	33043	EUR	combined	UKB	p_ld-0.001
SUSD2_Q9UGT4_OID21098	rs9612537	22	24008926	G	A	0.0156067	0.62397	0.0332373	1.25e-78	33687	EUR	combined	UKB	p_ld-0.001
SUSD2_Q9UGT4_OID21098	rs8135100	22	24087147	A	T	0.0184602	-0.847288	0.027255	1e-200	33687	EUR	combined	UKB	p_ld-0.001
SUSD2_Q9UGT4_OID21098	rs117804029	22	24093168	G	C	0.0133699	1.2698	0.0330076	1e-200	33687	EUR	combined	UKB	p_ld-0.001
SUSD2_Q9UGT4_OID21098	rs142274726	22	24192102	A	G	0.0378801	-0.1973	0.0193196	1.74e-24	33687	EUR	combined	UKB	p_ld-0.001
SUSD2_Q9UGT4_OID21098	rs28562380	22	24236534	A	C	0.0325539	0.486032	0.0207932	7.74e-121	33687	EUR	combined	UKB	p_ld-0.001
SUSD2_Q9UGT4_OID21098	rs55707102	22	24245234	T	C	0.0113594	0.351646	0.0349927	9.27e-24	33687	EUR	combined	UKB	p_ld-0.001
SUSD2_Q9UGT4_OID21098	rs41277315	22	24585970	T	C	0.0161313	-0.215894	0.0318234	1.17e-11	33687	EUR	combined	UKB	p_ld-0.001
SUSD4_Q5VX71_OID31398	rs10443641	1	223107688	T	A	0.0652486	0.120356	0.0151825	2.24e-15	33777	EUR	combined	UKB	p_ld-0.001
SUSD4_Q5VX71_OID31398	rs851204	1	223252001	T	C	0.379374	-0.298783	0.00780245	1e-200	33777	EUR	combined	UKB	p_ld-0.001
SUSD4_Q5VX71_OID31398	rs199717640	1	223451604	G	A	0.17238	0.156945	0.0107913	6.41e-48	33777	EUR	combined	UKB	p_ld-0.001
SUSD5_O60279_OID30650	rs35210254	3	32626966	G	C	0.203696	-0.0654738	0.00908909	5.87e-13	33001	EUR	combined	UKB	p_ld-0.001
SUSD5_O60279_OID30650	rs4678686	3	33117420	A	G	0.833517	-0.35179	0.00933713	1e-200	33001	EUR	combined	UKB	p_ld-0.001
SUSD5_O60279_OID30650	rs79089536	3	33162050	C	T	0.0609339	-0.461272	0.0147666	1e-200	33001	EUR	combined	UKB	p_ld-0.001
SUSD5_O60279_OID30650	rs7637379	3	33280537	G	A	0.0365429	0.298155	0.0185094	2.23e-58	33001	EUR	combined	UKB	p_ld-0.001
SUSD5_O60279_OID30650	rs113592092	3	33442413	A	G	0.0287964	-0.177419	0.0214717	1.42e-16	33001	EUR	combined	UKB	p_ld-0.001
SUSD5_O60279_OID30650	rs7618730	3	33928986	G	A	0.62254	-0.0735727	0.00724086	2.97e-24	33001	EUR	combined	UKB	p_ld-0.001
SUSD5_O60279_OID30650	rs987532	3	34072560	C	T	0.29371	-0.0647632	0.00768929	3.68e-17	33001	EUR	combined	UKB	p_ld-0.001
SV2A_12880_1	rs61806560	1	149108952	T	C	0.133	-0.0248	0.0293	0.3966	9682	EUR	combined	FENLAND	p_ld-0.001
SV2A_12880_1	rs137895377	1	150163275	T	G	0.9687	0.045	0.0423	0.2875	10708	EUR	combined	FENLAND	p_ld-0.001
SV2A_12880_1	rs6655935	1	150238190	T	C	0.5816	0.0476	0.0135	0.0004011	10708	EUR	combined	FENLAND	p_ld-0.001
SV2A_Q7L0J3_OID30965	rs68144650	1	149922553	C	A	0.0802155	-0.296097	0.0140832	3.89e-98	33017	EUR	combined	UKB	p_ld-0.001
SVEP1_11178_21	rs78373753	9	109368222	C	G	0.9692	-0.0481	0.0375	0.2001	10708	EUR	combined	FENLAND	p_ld-0.001
SVEP1_11178_21	rs10979957	9	109594413	C	G	0.6187	0.0082	0.0133	0.535	10708	EUR	combined	FENLAND	p_ld-0.001
SVEP1_11178_21	rs12376780	9	109832895	A	G	0.1906	0.0218	0.0168	0.1945	10708	EUR	combined	FENLAND	p_ld-0.001
SVEP1_11178_21	rs145189254	9	109933721	T	G	0.9795	0.0272	0.0464	0.5574	10708	EUR	combined	FENLAND	p_ld-0.001
SVEP1_11178_21	rs10739291	9	110221318	A	C	0.5602	-0.0021	0.013	0.8743	10708	EUR	combined	FENLAND	p_ld-0.001
SVEP1_11178_21	rs2846451	9	110810793	A	G	0.1793	-0.0032	0.017	0.8509	10708	EUR	combined	FENLAND	p_ld-0.001
SVEP1_11178_21	rs150324712	9	111071602	A	G	0.9808	-0.0413	0.0482	0.3923	10708	EUR	combined	FENLAND	p_ld-0.001
SVEP1_11178_21	rs3737124	9	111389745	A	G	0.011	-0.0224	0.0615	0.7156	10708	EUR	combined	FENLAND	p_ld-0.001
SWAP70_Q9UH65_OID31477	rs12804730	11	9613169	T	G	0.0374601	-0.135952	0.0198655	7.72e-12	33796	EUR	combined	UKB	p_ld-0.001
SWAP70_Q9UH65_OID31477	rs7123629	11	9657220	G	C	0.938544	-0.289794	0.015758	1.57e-75	33796	EUR	combined	UKB	p_ld-0.001
SWAP70_Q9UH65_OID31477	rs2645017	11	9800007	G	A	0.891525	-0.158478	0.0121533	7.25e-39	33796	EUR	combined	UKB	p_ld-0.001
SWP70_13552_7	rs56336128	11	8886752	A	G	0.1323	0.0416	0.02	0.03783	10708	EUR	combined	FENLAND	p_ld-0.001
SWP70_13552_7	rs112344195	11	9135494	C	G	0.026	0.0247	0.0445	0.5779	10708	EUR	combined	FENLAND	p_ld-0.001
SWP70_13552_7	rs193087540	11	9996483	A	C	0.9866	0.3468	0.0627	3.13e-08	10708	EUR	combined	FENLAND	p_ld-0.001
SWP70_13552_7	rs17360118	11	10190632	T	C	0.8839	0.2741	0.0211	1.67e-38	10708	EUR	combined	FENLAND	p_ld-0.001
SWP70_13552_7	rs10840392	11	10353156	T	G	0.1348	0.0457	0.0202	0.02335	10708	EUR	combined	FENLAND	p_ld-0.001
SWP70_13552_7	rs4909933	11	10470403	A	G	0.1545	0.034	0.019	0.07441	10708	EUR	combined	FENLAND	p_ld-0.001
SWP70_13552_7	rs4910176	11	10700097	A	C	0.7643	-0.0328	0.016	0.04048	10708	EUR	combined	FENLAND	p_ld-0.001
SYDC_12675_14	rs62170244	2	135124086	T	C	0.9701	-0.0388	0.0381	0.3078	10708	EUR	combined	FENLAND	p_ld-0.001
SYDC_12675_14	rs111798914	2	135741888	A	G	0.0171	0.1906	0.0506	0.0001676	10708	EUR	combined	FENLAND	p_ld-0.001
SYDC_12675_14	rs577733450	2	136347923	A	T	0.0575	0.0257	0.0414	0.5354	10708	EUR	combined	FENLAND	p_ld-0.001
SYDC_12675_14	rs72617042	2	136765466	T	C	0.794	-0.0402	0.0161	0.01261	10708	EUR	combined	FENLAND	p_ld-0.001
SYDM_12395_86	rs543108222	1	172878095	A	G	0.0187	0.0078	0.0497	0.875	10708	EUR	combined	FENLAND	p_ld-0.001
SYDM_12395_86	rs57440247	1	172933868	A	G	0.0277	0.0215	0.0387	0.5794	10708	EUR	combined	FENLAND	p_ld-0.001
SYDM_12395_86	rs114372105	1	173245898	T	C	0.9853	0.1366	0.0566	0.01582	10708	EUR	combined	FENLAND	p_ld-0.001
SYDM_12395_86	rs56301218	1	173315543	A	G	0.9822	0.1502	0.0486	0.00202	10708	EUR	combined	FENLAND	p_ld-0.001
SYDM_12395_86	rs146202077	1	173617463	A	G	0.0118	-0.1189	0.0663	0.07298	10708	EUR	combined	FENLAND	p_ld-0.001
SYDM_12395_86	rs115178026	1	173769912	T	G	0.9781	-0.064	0.0461	0.1647	10708	EUR	combined	FENLAND	p_ld-0.001
SYDM_12395_86	rs35054401	1	173933491	A	G	0.986	-0.0131	0.0588	0.8233	10708	EUR	combined	FENLAND	p_ld-0.001
SYDM_12395_86	rs146654584	1	173961499	A	T	0.9791	-0.2374	0.0446	1.01e-07	10708	EUR	combined	FENLAND	p_ld-0.001
SYDM_12395_86	rs72711444	1	174091799	C	G	0.0202	-0.0254	0.0463	0.5837	10708	EUR	combined	FENLAND	p_ld-0.001
SYDM_12395_86	rs143861417	1	174430498	A	C	0.9751	-0.0587	0.0433	0.1754	10708	EUR	combined	FENLAND	p_ld-0.001
SYDM_12395_86	rs141801642	1	174501878	T	C	0.9827	-0.1017	0.056	0.06927	10708	EUR	combined	FENLAND	p_ld-0.001
SYDM_12395_86	rs114162361	1	174606504	T	C	0.0126	0.0169	0.0579	0.7705	10708	EUR	combined	FENLAND	p_ld-0.001
SYDM_12395_86	rs79144211	1	174756450	T	C	0.0301	-0.1058	0.0376	0.004924	10708	EUR	combined	FENLAND	p_ld-0.001
Syntaxin_7_8274_64	rs3861467	6	131719639	A	G	0.0911	-0.0193	0.0227	0.3955	10708	EUR	combined	FENLAND	p_ld-0.001
Syntaxin_7_8274_64	rs7771572	6	132218667	T	C	0.2614	-0.027	0.0149	0.07043	10708	EUR	combined	FENLAND	p_ld-0.001
Syntaxin_7_8274_64	rs1932746	6	133308496	T	G	0.1334	0.0351	0.0192	0.06835	10708	EUR	combined	FENLAND	p_ld-0.001
SYT11_7089_42	rs115207152	1	155219020	A	C	0.9843	0.1314	0.0546	0.01603	10708	EUR	combined	FENLAND	p_ld-0.001
SYT11_7089_42	rs11264372	1	155443139	A	G	0.7609	0.0712	0.0154	3.79e-06	10708	EUR	combined	FENLAND	p_ld-0.001
SYT11_7089_42	rs146510745	1	156472834	C	G	0.9747	0.0231	0.0439	0.5989	10708	EUR	combined	FENLAND	p_ld-0.001
SYT11_7089_42	rs11264527	1	156697607	T	C	0.6183	-0.0004	0.014	0.9745	10708	EUR	combined	FENLAND	p_ld-0.001
SYTC_18186_15	rs11958886	5	32605355	T	C	0.6335	0.0018	0.0133	0.8903	10708	EUR	combined	FENLAND	p_ld-0.001
SYTC_18186_15	rs114944556	5	32681951	A	G	0.021	0.0356	0.0469	0.4477	10708	EUR	combined	FENLAND	p_ld-0.001
SYTC_18186_15	rs2331106	5	32968369	T	C	0.0735	0.0044	0.0244	0.8559	10708	EUR	combined	FENLAND	p_ld-0.001
SYTC_18186_15	rs200161432	5	33332522	A	G	0.9662	0.0343	0.0358	0.3384	10708	EUR	combined	FENLAND	p_ld-0.001
SYVC_13083_18	rs118029040	6	30810957	T	C	0.0137	-0.0512	0.0577	0.3743	10708	EUR	combined	FENLAND	p_ld-0.001
SYVC_13083_18	rs140159913	6	30918213	A	G	0.0161	0.1075	0.0552	0.05151	10708	EUR	combined	FENLAND	p_ld-0.001
SYVC_13083_18	rs2233950	6	31138288	T	C	0.0303	0.0246	0.0402	0.5397	10708	EUR	combined	FENLAND	p_ld-0.001
SYVC_13083_18	rs3219180	6	31549396	T	C	0.037	0.0261	0.0356	0.4625	10708	EUR	combined	FENLAND	p_ld-0.001
SYVC_13083_18	rs62395787	6	31598421	A	C	0.0132	-0.0013	0.0592	0.983	10708	EUR	combined	FENLAND	p_ld-0.001
SYVC_13083_18	rs149492184	6	32052940	T	G	0.0104	-0.1229	0.0676	0.0691	10708	EUR	combined	FENLAND	p_ld-0.001
SYVC_13083_18	rs144607337	6	32521011	C	G	0.8233	0.074	0.0193	0.0001231	10708	EUR	combined	FENLAND	p_ld-0.001
SYWC_9870_17	rs77149228	14	99530213	A	T	0.9749	-0.1046	0.0463	0.02404	10708	EUR	combined	FENLAND	p_ld-0.001
SYWC_9870_17	rs11160546	14	99767016	T	C	0.6594	-0.0253	0.0148	0.08775	9682	EUR	combined	FENLAND	p_ld-0.001
SYWC_9870_17	rs56108782	14	99953710	A	G	0.0498	-0.0177	0.0308	0.5652	10708	EUR	combined	FENLAND	p_ld-0.001
SYWC_9870_17	rs58347569	14	100190459	A	G	0.9625	0.0377	0.0352	0.2832	10708	EUR	combined	FENLAND	p_ld-0.001
SYWC_9870_17	rs8009897	14	100358226	A	G	0.7338	0.3455	0.0145	1.38e-125	10708	EUR	combined	FENLAND	p_ld-0.001
SYWC_9870_17	rs12890713	14	100796145	A	G	0.7274	-0.0252	0.0162	0.1199	10708	EUR	combined	FENLAND	p_ld-0.001
SYWC_9870_17	rs8009968	14	101007995	T	C	0.1289	0.0217	0.0205	0.2894	10708	EUR	combined	FENLAND	p_ld-0.001
SYWC_9870_17	rs147631105	14	101297615	A	G	0.99	-0.06	0.0704	0.3938	10708	EUR	combined	FENLAND	p_ld-0.001
T106A_10499_1	rs118141084	17	42272425	T	C	0.0129	-0.0092	0.0759	0.9035	9376	EUR	combined	FENLAND	p_ld-0.001
T106A_10499_1	rs148285190	17	42463554	T	C	0.0157	0.1291	0.0642	0.04439	9376	EUR	combined	FENLAND	p_ld-0.001
T106A_10499_1	rs192216481	17	42524539	T	C	0.0147	0.0128	0.0568	0.8221	10708	EUR	combined	FENLAND	p_ld-0.001
T106A_10499_1	rs4792952	17	42718988	A	G	0.068	-0.0013	0.026	0.9591	10708	EUR	combined	FENLAND	p_ld-0.001
T106A_10499_1	rs145165815	17	42982712	T	G	0.0183	-0.0575	0.0501	0.2515	10708	EUR	combined	FENLAND	p_ld-0.001
T106A_10499_1	rs143124529	17	43345794	T	G	0.0804	-0.0883	0.0239	0.0002186	10708	EUR	combined	FENLAND	p_ld-0.001
T106A_10499_1	rs147619754	17	43597330	T	C	0.0211	0.0947	0.0502	0.05915	10708	EUR	combined	FENLAND	p_ld-0.001
T106A_10499_1	rs16940086	17	43672545	T	C	0.9524	0.0541	0.0311	0.08178	10708	EUR	combined	FENLAND	p_ld-0.001
T106A_10499_1	rs117077745	17	43974247	A	G	0.022	-0.0303	0.0458	0.5078	10708	EUR	combined	FENLAND	p_ld-0.001
T106A_10499_1	rs76191728	17	43988099	T	C	0.0306	0.0735	0.0399	0.06567	10708	EUR	combined	FENLAND	p_ld-0.001
T106B_8687_26	rs118054971	7	11334898	A	G	0.1653	-0.0064	0.0182	0.7237	10708	EUR	combined	FENLAND	p_ld-0.001
T106B_8687_26	rs974316	7	11542266	A	C	0.3322	-0.0015	0.0144	0.9196	10708	EUR	combined	FENLAND	p_ld-0.001
T106B_8687_26	rs55703903	7	11903762	T	C	0.153	0.0341	0.0191	0.07434	10708	EUR	combined	FENLAND	p_ld-0.001
T106B_8687_26	rs847944	7	12474705	A	T	0.1899	-0.0395	0.0175	0.02348	10708	EUR	combined	FENLAND	p_ld-0.001
T106B_8687_26	rs6460988	7	12910986	A	T	0.2112	-0.0367	0.0166	0.02687	10708	EUR	combined	FENLAND	p_ld-0.001
T106B_8687_26	rs116857828	7	13059801	A	T	0.9848	-0.0325	0.0558	0.5596	10708	EUR	combined	FENLAND	p_ld-0.001
T132A_7871_16	rs7129442	11	60494482	T	G	0.2964	0.0195	0.0148	0.1878	10708	EUR	combined	FENLAND	p_ld-0.001
T132A_7871_16	rs76263570	11	60801351	T	C	0.969	0.3995	0.0394	3.78e-24	10708	EUR	combined	FENLAND	p_ld-0.001
T132A_7871_16	rs2905529	11	60970730	T	C	0.0421	-0.2013	0.0341	3.4e-09	10708	EUR	combined	FENLAND	p_ld-0.001
T132A_7871_16	rs3019554	11	61062240	T	C	0.9899	0.4015	0.0711	1.66e-08	10708	EUR	combined	FENLAND	p_ld-0.001
T132A_7871_16	rs76507669	11	61527711	A	G	0.03	0.0275	0.0403	0.4951	10708	EUR	combined	FENLAND	p_ld-0.001
T132A_7871_16	rs112996468	11	61536298	A	G	0.014	0.0203	0.0647	0.7537	10708	EUR	combined	FENLAND	p_ld-0.001
T132A_7871_16	rs79519287	11	61764338	A	G	0.9452	-0.0353	0.031	0.2545	10708	EUR	combined	FENLAND	p_ld-0.001
T132A_7871_16	rs35827276	11	61839028	T	C	0.0292	0.0602	0.0429	0.1604	10708	EUR	combined	FENLAND	p_ld-0.001
T132A_7871_16	rs139957766	11	61839575	A	G	0.0282	0.0789	0.0429	0.06617	10708	EUR	combined	FENLAND	p_ld-0.001
T132C_7173_141	rs750276	12	127275671	T	C	0.2749	-0.0074	0.0147	0.6161	10708	EUR	combined	FENLAND	p_ld-0.001
T132C_7173_141	rs12310613	12	127514187	A	C	0.4061	0.0055	0.0133	0.6823	10708	EUR	combined	FENLAND	p_ld-0.001
T132C_7173_141	rs56364293	12	127670763	A	C	0.3809	0.009	0.0135	0.5075	10708	EUR	combined	FENLAND	p_ld-0.001
T132C_7173_141	rs11060309	12	129392896	T	C	0.0188	0.0329	0.0495	0.5057	10708	EUR	combined	FENLAND	p_ld-0.001
T132C_7173_141	rs57104807	12	129453351	T	C	0.8198	0.0261	0.017	0.1243	10708	EUR	combined	FENLAND	p_ld-0.001
T132D_13416_8	rs73152859	12	128229269	T	C	0.8716	0.0061	0.0185	0.7395	10708	EUR	combined	FENLAND	p_ld-0.001
T132D_13416_8	rs375226541	12	129388397	A	G	0.7275	-0.0154	0.015	0.306	10708	EUR	combined	FENLAND	p_ld-0.001
T132D_13416_8	rs269154	12	129578160	T	C	0.1492	0.0576	0.0177	0.001122	10708	EUR	combined	FENLAND	p_ld-0.001
T132D_13416_8	rs2173910	12	129824128	A	G	0.4869	0.0082	0.0138	0.5545	10708	EUR	combined	FENLAND	p_ld-0.001
T132D_13416_8	rs11061073	12	130671673	A	G	0.2598	0.0226	0.0143	0.1151	10708	EUR	combined	FENLAND	p_ld-0.001
TACC3_Q9Y6A5_OID21285	rs28743048	4	1623164	T	C	0.496385	0.0649599	0.00802435	5.71e-16	33533	EUR	combined	UKB	p_ld-0.001
TACC3_Q9Y6A5_OID21285	rs4865465	4	1743759	A	G	0.531409	-0.204165	0.00755534	8.04e-161	33533	EUR	combined	UKB	p_ld-0.001
TACSTD2_P09758_OID21447	rs849480	1	58398788	G	A	0.0248973	-0.180551	0.0253079	9.74e-13	29943	EUR	combined	UKB	p_ld-0.001
TACSTD2_P09758_OID21447	rs12047207	1	58423917	C	G	0.0557081	0.206126	0.0173982	2.22e-32	29943	EUR	combined	UKB	p_ld-0.001
TACSTD2_P09758_OID21447	rs77304718	1	58465793	A	G	0.0272256	0.226036	0.0244263	2.17e-20	29943	EUR	combined	UKB	p_ld-0.001
TACSTD2_P09758_OID21447	rs11207234	1	58471668	C	T	0.450287	0.243269	0.00814181	3.69e-196	29943	EUR	combined	UKB	p_ld-0.001
TACSTD2_P09758_OID21447	rs1062964	1	58576716	G	C	0.0544702	-0.666675	0.0173365	1e-200	29943	EUR	combined	UKB	p_ld-0.001
TACSTD2_P09758_OID21447	rs539584999	1	58695045	T	C	0.0157358	-0.595156	0.0325369	9.63e-75	29943	EUR	combined	UKB	p_ld-0.001
TACSTD2_P09758_OID21447	rs115267570	1	58847801	T	A	0.0158969	0.184275	0.0313986	4.39e-09	29943	EUR	combined	UKB	p_ld-0.001
TACSTD2_P09758_OID21447	rs72680103	1	58936081	G	A	0.018936	0.162831	0.0290136	2e-08	29943	EUR	combined	UKB	p_ld-0.001
TACSTD2_P09758_OID21447	rs76798219	1	59233224	A	C	0.0232864	-0.151514	0.0275864	3.97e-08	29943	EUR	combined	UKB	p_ld-0.001
TAFA5_Q7Z5A7_OID21321	rs13054953	22	48345540	T	G	0.192922	0.0651232	0.0106001	8.06e-10	33533	EUR	combined	UKB	p_ld-0.001
TAFA5_Q7Z5A7_OID21321	rs79072	22	48371374	T	G	0.714597	0.181717	0.0086378	2.99e-98	33533	EUR	combined	UKB	p_ld-0.001
TAFA5_Q7Z5A7_OID21321	rs74951349	22	48426399	A	C	0.0237884	0.202049	0.0257821	4.62e-15	33533	EUR	combined	UKB	p_ld-0.001
TAFA5_Q7Z5A7_OID21321	rs6008730	22	48488785	G	A	0.212968	-0.164297	0.00916661	7.74e-72	33533	EUR	combined	UKB	p_ld-0.001
TAFA5_Q7Z5A7_OID21321	rs28385606	22	48594039	G	A	0.305058	0.0888881	0.00817208	1.48e-27	33533	EUR	combined	UKB	p_ld-0.001
TAFI_3518_54	rs3014912	13	45551784	T	G	0.5102	-0.0002	0.0136	0.9884	10708	EUR	combined	FENLAND	p_ld-0.001
TAFI_3518_54	rs1123309	13	45632309	A	T	0.8039	0.0151	0.0172	0.3779	10708	EUR	combined	FENLAND	p_ld-0.001
TAFI_3518_54	rs74072141	13	45905318	T	C	0.0596	-0.022	0.0287	0.4439	10708	EUR	combined	FENLAND	p_ld-0.001
TAFI_3518_54	rs9316195	13	46186795	T	C	0.6262	-0.0511	0.0141	0.0003055	10708	EUR	combined	FENLAND	p_ld-0.001
TAFI_3518_54	rs472898	13	46485998	T	C	0.1945	0.0014	0.0174	0.9379	10708	EUR	combined	FENLAND	p_ld-0.001
TAFI_3518_54	rs77552333	13	47042362	T	C	0.0379	-0.0789	0.0366	0.03115	10708	EUR	combined	FENLAND	p_ld-0.001
TAGL_15640_54	rs2155216	11	116661022	T	C	0.0261	0.1023	0.0398	0.01019	10708	EUR	combined	FENLAND	p_ld-0.001
TAGL_15640_54	rs113271699	11	116779855	A	C	0.0147	-0.0744	0.0543	0.1705	10708	EUR	combined	FENLAND	p_ld-0.001
TAGL_15640_54	rs587703	11	116956849	A	G	0.9847	0.0293	0.0513	0.5677	10708	EUR	combined	FENLAND	p_ld-0.001
TAGL_15640_54	rs139462136	11	117029912	T	C	0.0187	-0.1065	0.0475	0.02488	10708	EUR	combined	FENLAND	p_ld-0.001
TAGL_15640_54	rs681160	11	117434231	T	C	0.5799	-0.0116	0.0129	0.3705	10708	EUR	combined	FENLAND	p_ld-0.001
TAGL_15640_54	rs59590191	11	117903679	A	G	0.8705	0.0088	0.0191	0.6467	10708	EUR	combined	FENLAND	p_ld-0.001
TAGL_15640_54	rs9651687	11	118097271	A	T	0.0719	0.014	0.0245	0.5677	10708	EUR	combined	FENLAND	p_ld-0.001
TALDO1_P37837_OID30414	rs11604127	11	196944	T	C	0.230594	0.0489669	0.0088064	2.69e-08	33790	EUR	combined	UKB	p_ld-0.001
TALDO1_P37837_OID30414	rs10902210	11	733639	A	G	0.102323	0.0815364	0.0121909	2.26e-11	33790	EUR	combined	UKB	p_ld-0.001
TALDO1_P37837_OID30414	rs28679631	11	737188	A	G	0.0404045	0.136585	0.019191	1.1e-12	33790	EUR	combined	UKB	p_ld-0.001
TANK_Q92844_OID20474	rs3769983	2	161137872	A	G	0.4859	-0.0454338	0.00754766	1.75e-09	33084	EUR	combined	UKB	p_ld-0.001
TARBP2_Q15633_OID20870	rs10876550	12	54318524	A	G	0.558213	0.0498186	0.00757253	4.74e-11	32922	EUR	combined	UKB	p_ld-0.001
TATI_8243_55	rs80032804	5	146877211	T	C	0.0251	0.1029	0.0426	0.01559	10708	EUR	combined	FENLAND	p_ld-0.001
TATI_8243_55	rs6580456	5	147274748	A	T	0.5033	0.0019	0.0134	0.8878	10708	EUR	combined	FENLAND	p_ld-0.001
TATI_8243_55	rs72831382	5	147335130	A	G	0.1411	0.0113	0.0192	0.5576	10708	EUR	combined	FENLAND	p_ld-0.001
TATI_8243_55	rs17107381	5	147884108	T	C	0.1268	-0.0321	0.0201	0.1103	10708	EUR	combined	FENLAND	p_ld-0.001
TATI_8243_55	rs9325082	5	148175044	A	G	0.9274	0.0213	0.0367	0.5622	10708	EUR	combined	FENLAND	p_ld-0.001
TATI_8243_55	rs10053815	5	148686811	A	G	0.1595	-0.0063	0.0183	0.7292	10708	EUR	combined	FENLAND	p_ld-0.001
TBC1D17_Q9HA65_OID20844	rs183754619	19	49760568	T	C	0.047108	0.108423	0.0198839	4.96e-08	32922	EUR	combined	UKB	p_ld-0.001
TBC1D17_Q9HA65_OID20844	rs2159984	19	49802431	C	G	0.450153	0.287624	0.00754054	1e-200	32922	EUR	combined	UKB	p_ld-0.001
TBC1D17_Q9HA65_OID20844	rs8109732	19	49880135	A	G	0.0242126	0.233904	0.0242873	5.93e-22	32922	EUR	combined	UKB	p_ld-0.001
TBC1D17_Q9HA65_OID20844	rs11671845	19	49940589	A	G	0.061828	0.126962	0.0153423	1.28e-16	32922	EUR	combined	UKB	p_ld-0.001
TBC1D23_Q9NUY8_OID21286	rs1036770	3	100299871	T	C	0.584655	-0.153761	0.00763107	2.73e-90	33533	EUR	combined	UKB	p_ld-0.001
TBCA_O75347_OID30616	rs254415	5	77775879	T	G	0.304935	0.139917	0.00821936	5.56e-65	33187	EUR	combined	UKB	p_ld-0.001
TBCB_17686_27	rs12985354	19	35346525	A	G	0.3132	0.0129	0.0146	0.376	10708	EUR	combined	FENLAND	p_ld-0.001
TBCB_17686_27	rs2005683	19	35456974	A	C	0.7073	-0.013	0.015	0.3866	10708	EUR	combined	FENLAND	p_ld-0.001
TBCB_17686_27	rs3108574	19	36711164	T	C	0.6092	0.017	0.0136	0.2112	10708	EUR	combined	FENLAND	p_ld-0.001
TBCB_17686_27	rs1667331	19	36971017	T	C	0.3753	-0.0051	0.0136	0.7083	10708	EUR	combined	FENLAND	p_ld-0.001
TBCB_Q99426_OID20993	rs2231569	19	36114973	T	G	0.0418215	0.11755	0.0190924	7.42e-10	33436	EUR	combined	UKB	p_ld-0.001
TBCC_Q15814_OID20942	rs2234026	6	42745880	G	A	0.986855	0.57718	0.0329071	7.13e-69	33436	EUR	combined	UKB	p_ld-0.001
TBCC_Q15814_OID20942	rs4714633	6	42894008	T	A	0.73103	-0.0615362	0.00851662	5e-13	33436	EUR	combined	UKB	p_ld-0.001
TBCE_11211_7	rs2587532	1	234751215	C	G	0.0872	-0.0004	0.0234	0.9852	10708	EUR	combined	FENLAND	p_ld-0.001
TBCE_11211_7	rs2796163	1	234842922	T	G	0.1297	0.0096	0.0192	0.6183	10708	EUR	combined	FENLAND	p_ld-0.001
TBCE_11211_7	rs16841127	1	234909043	A	G	0.0331	-0.021	0.0359	0.5583	10708	EUR	combined	FENLAND	p_ld-0.001
TBCE_11211_7	rs9787165	1	235488723	A	G	0.8675	0.0313	0.0189	0.09839	10708	EUR	combined	FENLAND	p_ld-0.001
TBCE_11211_7	rs2734808	1	236100913	A	G	0.225	0.007	0.0156	0.6546	10708	EUR	combined	FENLAND	p_ld-0.001
TBCE_11211_7	rs602550	1	236420572	A	G	0.6889	0.0059	0.0138	0.6653	10708	EUR	combined	FENLAND	p_ld-0.001
TCCR_5132_71	rs72995527	19	13308874	T	C	0.0756	0.0247	0.0248	0.3187	10708	EUR	combined	FENLAND	p_ld-0.001
TCCR_5132_71	rs62111568	19	13484733	T	G	0.0543	0.0115	0.0288	0.691	10708	EUR	combined	FENLAND	p_ld-0.001
TCCR_5132_71	rs75934954	19	13524113	A	G	0.197	0.0355	0.0168	0.03511	10708	EUR	combined	FENLAND	p_ld-0.001
TCCR_5132_71	rs62122611	19	14481451	A	G	0.2862	-0.0309	0.0148	0.03668	10708	EUR	combined	FENLAND	p_ld-0.001
TCCR_5132_71	rs11879534	19	14607436	T	C	0.0532	-0.0641	0.0319	0.04472	10708	EUR	combined	FENLAND	p_ld-0.001
TCCR_5132_71	rs35166598	19	14970527	T	C	0.1503	-0.0257	0.0182	0.1587	10708	EUR	combined	FENLAND	p_ld-0.001
TCEA2_13481_24	rs73319532	20	63227007	A	G	0.0115	0.0578	0.061	0.3434	10708	EUR	combined	FENLAND	p_ld-0.001
TCEA2_13481_24	rs6090382	20	63351871	T	C	0.0468	-0.0185	0.031	0.5497	10708	EUR	combined	FENLAND	p_ld-0.001
TCEA2_13481_24	rs13039229	20	63526293	A	C	0.7895	0.0114	0.0161	0.4795	10708	EUR	combined	FENLAND	p_ld-0.001
TCEA2_13481_24	rs80261034	20	63703163	C	G	0.0104	-0.0807	0.0691	0.2428	10708	EUR	combined	FENLAND	p_ld-0.001
TCEA2_13481_24	rs55905939	20	64271469	T	G	0.2624	-0.0376	0.0149	0.01167	10708	EUR	combined	FENLAND	p_ld-0.001
TCL1A_17210_2	rs77216666	14	94724350	C	G	0.8736	0.0206	0.0203	0.3104	10708	EUR	combined	FENLAND	p_ld-0.001
TCL1A_17210_2	rs118156139	14	94825065	A	C	0.9834	0.0547	0.0554	0.3238	10708	EUR	combined	FENLAND	p_ld-0.001
TCL1A_17210_2	rs117154805	14	95230048	T	G	0.018	-0.0369	0.053	0.4869	10708	EUR	combined	FENLAND	p_ld-0.001
TCL1A_17210_2	rs763357	14	95545486	A	G	0.2444	-0.0088	0.0156	0.5717	10708	EUR	combined	FENLAND	p_ld-0.001
TCL1A_17210_2	rs11626837	14	95862930	A	G	0.056	-0.1052	0.0295	0.0003701	10708	EUR	combined	FENLAND	p_ld-0.001
TCL1A_17210_2	rs12433618	14	96651053	A	G	0.0601	-0.0254	0.0286	0.3751	10708	EUR	combined	FENLAND	p_ld-0.001
TCL1A_P56279_OID20987	rs2007102	14	95666071	A	G	0.0244673	0.133788	0.0244513	4.46e-08	33378	EUR	combined	UKB	p_ld-0.001
TCL1A_P56279_OID20987	rs73348245	14	95691735	A	G	0.056864	-0.598624	0.0160879	1e-200	33378	EUR	combined	UKB	p_ld-0.001
TCL1A_P56279_OID20987	rs1072947	14	95738459	T	C	0.0456277	-0.147654	0.0180399	2.73e-16	33378	EUR	combined	UKB	p_ld-0.001
TCN1_P20061_OID30687	rs112748280	11	59107554	T	C	0.0189922	-0.252046	0.0271691	1.74e-20	33290	EUR	combined	UKB	p_ld-0.001
TCN1_P20061_OID30687	rs7117509	11	59822371	G	A	0.0499983	0.276679	0.0167718	3.88e-61	33290	EUR	combined	UKB	p_ld-0.001
TCN1_P20061_OID30687	rs34528912	11	59864062	T	C	0.0381045	-0.706589	0.0192238	1e-200	33290	EUR	combined	UKB	p_ld-0.001
TCN1_P20061_OID30687	rs118051006	11	59925024	A	T	0.0173973	0.208352	0.0283349	1.94e-13	33290	EUR	combined	UKB	p_ld-0.001
TCN1_P20061_OID30687	rs143774279	11	59965713	T	C	0.0172201	-0.596025	0.029244	2.46e-92	33290	EUR	combined	UKB	p_ld-0.001
TCN1_P20061_OID30687	rs72912764	11	59975502	A	G	0.0219318	-0.564869	0.02585	7.48e-106	33290	EUR	combined	UKB	p_ld-0.001
TCN1_P20061_OID30687	rs111389524	11	59990188	A	G	0.0455162	-0.25798	0.0181354	6.39e-46	33290	EUR	combined	UKB	p_ld-0.001
TCN1_P20061_OID30687	rs77859018	11	60003190	A	G	0.0334635	0.145609	0.0203502	8.36e-13	33290	EUR	combined	UKB	p_ld-0.001
TCN1_P20061_OID30687	rs78247616	11	60078852	C	T	0.0179033	0.197305	0.027596	8.69e-13	33290	EUR	combined	UKB	p_ld-0.001
TCN1_P20061_OID30687	rs78763495	11	60155835	A	C	0.0171833	0.180241	0.0292913	7.58e-10	33290	EUR	combined	UKB	p_ld-0.001
TCN2_P20062_OID20341	rs7289250	22	29838229	T	A	0.0412503	-0.159687	0.0184372	4.67e-18	34028	EUR	combined	UKB	p_ld-0.001
TCN2_P20062_OID20341	rs7289384	22	30292996	T	C	0.146821	-0.0910249	0.0101466	2.94e-19	34028	EUR	combined	UKB	p_ld-0.001
TCN2_P20062_OID20341	rs150576069	22	30542551	A	G	0.0315316	-0.572335	0.0207829	6.05e-167	34028	EUR	combined	UKB	p_ld-0.001
TCN2_P20062_OID20341	rs2072196	22	30579526	T	C	0.271984	0.311704	0.0081613	1e-200	34028	EUR	combined	UKB	p_ld-0.001
TCN2_P20062_OID20341	rs13053993	22	30703940	T	C	0.360718	0.250868	0.00746451	1e-200	34028	EUR	combined	UKB	p_ld-0.001
TCN2_P20062_OID20341	rs695304	22	31405680	G	T	0.834568	-0.10316	0.0103121	1.47e-23	34028	EUR	combined	UKB	p_ld-0.001
TCTN3_Q6NUS6_OID30326	rs118079768	10	94749187	C	T	0.0154073	-0.305645	0.0313826	2.05e-22	33942	EUR	combined	UKB	p_ld-0.001
TCTN3_Q6NUS6_OID30326	rs113440207	10	95309300	C	T	0.0158274	0.248586	0.0305416	3.98e-16	33942	EUR	combined	UKB	p_ld-0.001
TCTN3_Q6NUS6_OID30326	rs1571132	10	95497277	A	G	0.884806	0.208403	0.0115708	1.59e-72	33942	EUR	combined	UKB	p_ld-0.001
TCTN3_Q6NUS6_OID30326	rs11188517	10	95894054	G	A	0.596679	0.287799	0.0075156	1e-200	33942	EUR	combined	UKB	p_ld-0.001
TCTN3_Q6NUS6_OID30326	rs1974250	10	96000425	A	G	0.371288	0.210741	0.0076482	3.93e-167	33942	EUR	combined	UKB	p_ld-0.001
TCTN3_Q6NUS6_OID30326	rs11591319	10	96263616	G	A	0.529654	0.0800689	0.00736069	1.47e-27	33942	EUR	combined	UKB	p_ld-0.001
TDGF1_P13385_OID20816	rs144458862	3	45600062	C	T	0.0219159	-0.188238	0.0270413	3.38e-12	32922	EUR	combined	UKB	p_ld-0.001
TDGF1_P13385_OID20816	rs17262373	3	45678914	G	C	0.0155816	0.343358	0.0334599	1.05e-24	32922	EUR	combined	UKB	p_ld-0.001
TDGF1_P13385_OID20816	rs79291761	3	45819148	T	C	0.0293117	0.154995	0.0228522	1.18e-11	32922	EUR	combined	UKB	p_ld-0.001
TDGF1_P13385_OID20816	rs2373227	3	46365087	C	T	0.162581	0.405205	0.0105441	1e-200	32922	EUR	combined	UKB	p_ld-0.001
TDGF1_P13385_OID20816	rs62247796	3	46487928	A	G	0.0268058	-0.314368	0.0242142	1.53e-38	32922	EUR	combined	UKB	p_ld-0.001
TDGF1_P13385_OID20816	rs145290654	3	46571550	A	G	0.0178807	1.03665	0.0315976	1e-200	32922	EUR	combined	UKB	p_ld-0.001
TDGF1_P13385_OID20816	rs148870990	3	46617285	T	C	0.0213383	-0.337588	0.0268104	2.35e-36	32922	EUR	combined	UKB	p_ld-0.001
TDGF1_P13385_OID20816	rs189832611	3	46662900	A	G	0.0197187	-0.305799	0.028554	9.19e-27	32922	EUR	combined	UKB	p_ld-0.001
TDGF1_P13385_OID20816	rs6442036	3	46878191	G	A	0.899908	-0.39095	0.0132225	3.97e-192	32922	EUR	combined	UKB	p_ld-0.001
TDP1_Q9NUW8_OID31403	rs79027981	14	89962090	G	A	0.0172855	0.306635	0.0288377	2.09e-26	33777	EUR	combined	UKB	p_ld-0.001
TDRKH_Q9Y2W6_OID20875	rs3790508	1	151703010	G	A	0.140438	0.0812611	0.0109284	1.04e-13	32922	EUR	combined	UKB	p_ld-0.001
TDRKH_Q9Y2W6_OID20875	rs6587619	1	151803738	G	A	0.471949	0.2858	0.00760121	1e-200	32922	EUR	combined	UKB	p_ld-0.001
TDRKH_Q9Y2W6_OID20875	rs72700983	1	152569426	G	A	0.334243	-0.0489179	0.00811495	1.66e-09	32922	EUR	combined	UKB	p_ld-0.001
TEC_16079_2	rs2078610	4	47287037	T	G	0.6123	0.0357	0.0136	0.008725	9682	EUR	combined	FENLAND	p_ld-0.001
TEC_16079_2	rs7679354	4	47635112	T	C	0.7342	0.0371	0.0144	0.00988	10708	EUR	combined	FENLAND	p_ld-0.001
TEC_16079_2	rs34253217	4	48221292	A	G	0.369	0.1066	0.0131	4.59e-16	10708	EUR	combined	FENLAND	p_ld-0.001
TEC_16079_2	rs1824039	4	48937114	A	C	0.032	-0.0719	0.0361	0.04647	10708	EUR	combined	FENLAND	p_ld-0.001
TEF_Q10587_OID30103	rs4822027	22	41390223	A	G	0.20978	0.0844593	0.00950793	6.51e-19	32862	EUR	combined	UKB	p_ld-0.001
TEK_Q02763_OID21496	rs77362421	9	26189294	T	C	0.0395453	0.121554	0.0190394	1.72e-10	33822	EUR	combined	UKB	p_ld-0.001
TEK_Q02763_OID21496	rs2012276	9	26341273	A	G	0.754433	0.0475856	0.00861809	3.36e-08	33822	EUR	combined	UKB	p_ld-0.001
TEK_Q02763_OID21496	rs570164466	9	26983799	C	T	0.0104707	0.293929	0.0371787	2.66e-15	33822	EUR	combined	UKB	p_ld-0.001
TEK_Q02763_OID21496	rs598232	9	27161422	T	C	0.955887	-0.667519	0.0179806	1e-200	33822	EUR	combined	UKB	p_ld-0.001
TEK_Q02763_OID21496	rs595303	9	27204443	G	A	0.278413	-0.13422	0.00824521	1.4e-59	33822	EUR	combined	UKB	p_ld-0.001
TEK_Q02763_OID21496	rs60646936	9	27241925	T	C	0.123671	0.277627	0.0113025	3.11e-133	33822	EUR	combined	UKB	p_ld-0.001
Tenascin_X_5698_60	rs114561028	6	31069519	A	G	0.9854	1.0786	0.0553	1.33e-84	10708	EUR	combined	FENLAND	p_ld-0.001
Tenascin_X_5698_60	rs28367568	6	31267631	A	C	0.0414	0.1612	0.0359	7.12e-06	10708	EUR	combined	FENLAND	p_ld-0.001
Tenascin_X_5698_60	rs11752262	6	31463980	A	G	0.9459	-0.1804	0.0306	3.77e-09	9682	EUR	combined	FENLAND	p_ld-0.001
Tenascin_X_5698_60	rs72847211	6	31520456	T	G	0.0287	-0.3215	0.0402	1.38e-15	10708	EUR	combined	FENLAND	p_ld-0.001
Tenascin_X_5698_60	rs114691438	6	31822312	A	G	0.9795	0.168	0.0467	0.0003217	10708	EUR	combined	FENLAND	p_ld-0.001
Tenascin_X_5698_60	rs140073927	6	31856257	C	G	0.9899	0.036	0.0674	0.5932	10708	EUR	combined	FENLAND	p_ld-0.001
Tenascin_X_5698_60	rs9332733	6	31927315	A	G	0.9863	0.1962	0.058	0.0007248	10708	EUR	combined	FENLAND	p_ld-0.001
Tenascin_X_5698_60	rs113545074	6	32133767	T	C	0.0183	-0.0016	0.0546	0.9765	10708	EUR	combined	FENLAND	p_ld-0.001
Tenascin_X_5698_60	rs28624072	6	32559519	A	G	0.8644	0.1576	0.0203	7.86e-15	10708	EUR	combined	FENLAND	p_ld-0.001
Tenascin_X_5698_60	rs61687610	6	32624521	T	G	0.9884	-0.0387	0.0643	0.5476	10708	EUR	combined	FENLAND	p_ld-0.001
Tenascin_X_5698_60	rs12174662	6	33111608	T	G	0.0209	0.01	0.0466	0.8304	10708	EUR	combined	FENLAND	p_ld-0.001
TENR_11302_237	rs12021614	1	174780842	T	C	0.7432	-0.0204	0.015	0.1749	10708	EUR	combined	FENLAND	p_ld-0.001
TENR_11302_237	rs116200951	1	175106758	T	C	0.0228	0.0462	0.0452	0.3076	10708	EUR	combined	FENLAND	p_ld-0.001
TENR_11302_237	rs12027859	1	175275339	A	G	0.9502	0.0137	0.0297	0.6446	10708	EUR	combined	FENLAND	p_ld-0.001
TENR_11302_237	rs10912967	1	175379918	A	C	0.791	-0.0054	0.0161	0.739	10708	EUR	combined	FENLAND	p_ld-0.001
TENR_11302_237	rs77845472	1	176009056	C	G	0.0464	-0.0724	0.0313	0.02087	10708	EUR	combined	FENLAND	p_ld-0.001
TENR_11302_237	rs140791615	1	176041540	A	G	0.0112	0.0649	0.0649	0.3176	10708	EUR	combined	FENLAND	p_ld-0.001
TES_17419_17	rs10251693	7	115643559	T	C	0.1098	0.0328	0.0206	0.1113	10708	EUR	combined	FENLAND	p_ld-0.001
TES_17419_17	rs10236130	7	116097363	A	T	0.9154	0.1156	0.023	4.9e-07	10708	EUR	combined	FENLAND	p_ld-0.001
TES_17419_17	rs61451464	7	116277820	A	G	0.0351	0.0222	0.0346	0.5213	10708	EUR	combined	FENLAND	p_ld-0.001
TES_17419_17	rs58669400	7	116886774	A	G	0.9351	0.0208	0.0267	0.4349	10708	EUR	combined	FENLAND	p_ld-0.001
TES_17419_17	rs38910	7	117254943	A	G	0.5231	0.0104	0.0128	0.4143	10708	EUR	combined	FENLAND	p_ld-0.001
TESC_12831_21	rs61939683	12	116070669	T	G	0.8231	-0.0022	0.0169	0.8951	10708	EUR	combined	FENLAND	p_ld-0.001
TESC_12831_21	rs1241238	12	116489450	A	T	0.6583	-0.0141	0.0137	0.3035	10708	EUR	combined	FENLAND	p_ld-0.001
TESC_12831_21	rs66614092	12	116639556	A	G	0.6857	-0.0112	0.0145	0.4373	10708	EUR	combined	FENLAND	p_ld-0.001
TESC_12831_21	rs1965460	12	117373480	T	C	0.366	0.043	0.0134	0.001369	10708	EUR	combined	FENLAND	p_ld-0.001
TESC_12831_21	rs1093312	12	117484911	A	G	0.6851	-0.0147	0.0139	0.2911	10708	EUR	combined	FENLAND	p_ld-0.001
TESC_12831_21	rs4767568	12	117574586	A	G	0.8634	-0.0221	0.0233	0.3443	10708	EUR	combined	FENLAND	p_ld-0.001
TESC_12831_21	rs56324591	12	117887252	T	G	0.1253	-0.04	0.0197	0.04271	10708	EUR	combined	FENLAND	p_ld-0.001
TESC_12831_21	rs58639682	12	118052616	T	G	0.1722	-0.0136	0.0173	0.4311	10708	EUR	combined	FENLAND	p_ld-0.001
TESC_12831_21	rs7301776	12	118084013	A	G	0.4636	-0.0136	0.0132	0.3022	10708	EUR	combined	FENLAND	p_ld-0.001
Testican_2_5491_12	rs59587808	10	71217303	C	G	0.1451	0.0115	0.0187	0.5362	10708	EUR	combined	FENLAND	p_ld-0.001
Testican_2_5491_12	rs7923507	10	71449803	T	C	0.209	-0.0017	0.0166	0.9164	10708	EUR	combined	FENLAND	p_ld-0.001
Testican_2_5491_12	rs61851650	10	71534730	A	G	0.9616	0.0367	0.0346	0.2892	10708	EUR	combined	FENLAND	p_ld-0.001
Testican_2_5491_12	rs61853871	10	71565561	T	G	0.0747	-0.0132	0.0251	0.5974	10708	EUR	combined	FENLAND	p_ld-0.001
Testican_2_5491_12	rs544741529	10	71801108	A	C	0.0118	0.0665	0.0762	0.3827	10708	EUR	combined	FENLAND	p_ld-0.001
Testican_2_5491_12	rs1668156	10	72098791	T	C	0.5896	-0.1213	0.0129	6.64e-21	10708	EUR	combined	FENLAND	p_ld-0.001
Testican_2_5491_12	rs79283143	10	73068212	C	G	0.0642	0.0304	0.0261	0.2451	10708	EUR	combined	FENLAND	p_ld-0.001
TEX101_Q9BY14_OID30971	rs78718189	19	43362297	A	G	0.112533	-0.21282	0.00850754	4.15e-138	33017	EUR	combined	UKB	p_ld-0.001
TEX101_Q9BY14_OID30971	rs2682591	19	43436164	C	T	0.0727693	0.106608	0.0103739	8.98e-25	33017	EUR	combined	UKB	p_ld-0.001
TF_P02787_OID30783	rs56048554	3	133523709	A	G	0.17031	0.0641059	0.00997868	1.32e-10	33995	EUR	combined	UKB	p_ld-0.001
TF_P02787_OID30783	rs569107793	3	133784939	G	A	0.336585	0.292933	0.00790866	1e-200	33995	EUR	combined	UKB	p_ld-0.001
TF_P02787_OID30783	rs7650925	3	133808325	T	G	0.458715	-0.117299	0.00772907	5.07e-52	33995	EUR	combined	UKB	p_ld-0.001
TFAR19_12517_52	rs73030298	19	31705458	T	C	0.1023	0.0245	0.0216	0.256	10708	EUR	combined	FENLAND	p_ld-0.001
TFAR19_12517_52	rs79700421	19	32008358	T	G	0.9764	-0.0536	0.0431	0.2135	10708	EUR	combined	FENLAND	p_ld-0.001
TFAR19_12517_52	rs10416412	19	32197771	A	G	0.063	0.021	0.0271	0.4388	10708	EUR	combined	FENLAND	p_ld-0.001
TFAR19_12517_52	rs565445426	19	32201535	T	G	0.0142	-0.1007	0.0625	0.1069	10708	EUR	combined	FENLAND	p_ld-0.001
TFAR19_12517_52	rs73051171	19	32930034	A	T	0.1206	-0.1352	0.0203	2.65e-11	10708	EUR	combined	FENLAND	p_ld-0.001
TFAR19_12517_52	rs11666900	19	33204924	A	G	0.5791	-0.0299	0.0135	0.02691	10708	EUR	combined	FENLAND	p_ld-0.001
TFAR19_12517_52	rs2547228	19	33505553	A	G	0.778	-0.0269	0.0157	0.08737	10708	EUR	combined	FENLAND	p_ld-0.001
TFAR19_12517_52	rs150466283	19	33544336	T	G	0.9811	0.0299	0.0485	0.5375	10708	EUR	combined	FENLAND	p_ld-0.001
TFF1_9185_15	rs74513277	21	41537509	T	C	0.0106	0.0912	0.0659	0.1662	10708	EUR	combined	FENLAND	p_ld-0.001
TFF1_9185_15	rs78110784	21	41884880	A	C	0.1561	0.0323	0.0185	0.07992	10708	EUR	combined	FENLAND	p_ld-0.001
TFF1_9185_15	rs35013385	21	41936574	A	G	0.3308	-0.0053	0.0142	0.7091	10708	EUR	combined	FENLAND	p_ld-0.001
TFF1_9185_15	rs151159487	21	42098550	T	C	0.0106	0.0745	0.0692	0.2821	10708	EUR	combined	FENLAND	p_ld-0.001
TFF1_9185_15	rs117917568	21	42279591	T	C	0.0286	-0.0008	0.04	0.9848	10708	EUR	combined	FENLAND	p_ld-0.001
TFF1_9185_15	rs113410541	21	42841420	A	G	0.0802	-0.0288	0.0254	0.2569	10708	EUR	combined	FENLAND	p_ld-0.001
TFF1_9185_15	rs554359776	21	42970706	T	C	0.9819	0.073	0.0669	0.2753	10708	EUR	combined	FENLAND	p_ld-0.001
TFF1_9185_15	rs112880862	21	43305889	A	G	0.9869	-0.1019	0.0702	0.1465	10708	EUR	combined	FENLAND	p_ld-0.001
TFF1_P04155_OID21154	rs117430598	21	42339215	T	G	0.0322367	0.125533	0.020571	1.04e-09	33504	EUR	combined	UKB	p_ld-0.001
TFF1_P04155_OID21154	rs3761376	21	42366929	A	G	0.235454	-0.304245	0.00850111	1e-200	33504	EUR	combined	UKB	p_ld-0.001
TFF1_P04155_OID21154	rs56166534	21	42388758	T	C	0.0353792	0.118254	0.020452	7.38e-09	33504	EUR	combined	UKB	p_ld-0.001
TFF1_P04155_OID21154	rs117396825	21	42389187	C	T	0.0138191	-0.394232	0.0323029	2.95e-34	33504	EUR	combined	UKB	p_ld-0.001
TFF2_Q03403_OID20787	rs225344	21	42355775	A	G	0.726497	0.124985	0.00805942	3.06e-54	33784	EUR	combined	UKB	p_ld-0.001
TFF2_Q03403_OID20787	rs184432	21	42367453	A	G	0.72188	-0.0858642	0.00803308	1.15e-26	33784	EUR	combined	UKB	p_ld-0.001
TFF3_4721_54	rs28580771	21	41583246	T	G	0.2036	-0.0114	0.0168	0.4962	10708	EUR	combined	FENLAND	p_ld-0.001
TFF3_4721_54	rs62215060	21	42023269	A	G	0.7635	0.0183	0.0161	0.2565	10708	EUR	combined	FENLAND	p_ld-0.001
TFF3_4721_54	rs1788454	21	42599366	T	C	0.2578	0.0138	0.0148	0.352	10708	EUR	combined	FENLAND	p_ld-0.001
TFF3_Q07654_OID20371	rs112562376	21	42135041	T	C	0.0944259	-0.0700092	0.01242	1.73e-08	33610	EUR	combined	UKB	p_ld-0.001
TFF3_Q07654_OID20371	rs117044715	21	42315073	G	A	0.00914455	-1.00049	0.0379244	2.25e-153	33610	EUR	combined	UKB	p_ld-0.001
TFF3_Q07654_OID20371	rs74636025	21	42384623	T	C	0.0756025	-0.110528	0.0135619	3.64e-16	33610	EUR	combined	UKB	p_ld-0.001
TFIP8_12563_2	rs144900249	5	118345978	T	G	0.9751	-0.0344	0.0396	0.3845	10708	EUR	combined	FENLAND	p_ld-0.001
TFIP8_12563_2	rs576353355	5	118541732	A	G	0.9796	0.0408	0.0475	0.3902	10708	EUR	combined	FENLAND	p_ld-0.001
TFIP8_12563_2	rs146629337	5	119112197	A	G	0.0229	0.081	0.0417	0.05184	10708	EUR	combined	FENLAND	p_ld-0.001
TFIP8_12563_2	rs35848	5	120238943	C	G	0.7565	0.0578	0.0145	6.67e-05	10708	EUR	combined	FENLAND	p_ld-0.001
TFIP8_12563_2	rs10036031	5	120367687	A	C	0.0887	-0.0101	0.0216	0.6392	10708	EUR	combined	FENLAND	p_ld-0.001
TFPI__2_9233_71	rs17245644	7	93972237	A	G	0.859	0.0541	0.0191	0.004659	10708	EUR	combined	FENLAND	p_ld-0.001
TFPI__2_9233_71	rs6963152	7	94238261	A	T	0.0243	0.081	0.0415	0.05068	10708	EUR	combined	FENLAND	p_ld-0.001
TFPI_P10646_OID20388	rs11678136	2	186695485	G	A	0.274267	-0.082323	0.00808913	2.51e-24	33541	EUR	combined	UKB	p_ld-0.001
TFPI_P10646_OID20388	rs17464221	2	187413476	T	C	0.287608	0.308329	0.00800842	1e-200	33541	EUR	combined	UKB	p_ld-0.001
TFPI_P10646_OID20388	rs375078487	2	187557177	A	G	0.111098	-0.144194	0.0115769	1.31e-35	33541	EUR	combined	UKB	p_ld-0.001
TFPI2_P48307_OID21512	rs186596129	7	93890845	T	C	0.00877194	-0.232515	0.0410801	1.51e-08	33757	EUR	combined	UKB	p_ld-0.001
TFPI2_P48307_OID21512	rs73412363	7	93897890	T	C	0.0145854	-0.29594	0.0303121	1.62e-22	33757	EUR	combined	UKB	p_ld-0.001
TFPI2_P48307_OID21512	rs62466699	7	93949980	C	T	0.0580437	0.241748	0.0154703	4.8e-55	33757	EUR	combined	UKB	p_ld-0.001
TFPI2_P48307_OID21512	rs7805430	7	94426904	A	G	0.128758	0.0858606	0.0106097	5.84e-16	33757	EUR	combined	UKB	p_ld-0.001
TFRC_P02786_OID20369	rs2641379	3	195518520	A	G	0.222789	0.0767598	0.00912272	3.96e-17	33806	EUR	combined	UKB	p_ld-0.001
TFRC_P02786_OID20369	rs200317787	3	195779708	G	T	0.0155413	0.133045	0.0344736	0.0001137	33806	EUR	combined	UKB	p_ld-0.001
TFRC_P02786_OID20369	rs201335236	3	195779623	T	G	0.0282921	-0.140851	0.0237455	3e-09	33806	EUR	combined	UKB	p_ld-0.001
TFRC_P02786_OID20369	rs28512347	3	196007013	T	C	0.591564	-0.29907	0.0077745	1e-200	33806	EUR	combined	UKB	p_ld-0.001
TFRC_P02786_OID20369	rs56224756	3	196099568	G	T	0.810379	-0.243957	0.0101	6.76e-129	33806	EUR	combined	UKB	p_ld-0.001
TFRC_P02786_OID20369	rs13068353	3	196195661	G	T	0.402949	0.0782887	0.00763978	1.21e-24	33806	EUR	combined	UKB	p_ld-0.001
TG_P01266_OID31359	rs75143612	8	132837410	C	G	0.028213	0.245952	0.0221929	1.53e-28	33777	EUR	combined	UKB	p_ld-0.001
TG_P01266_OID31359	rs16904832	8	133100893	A	G	0.216288	-0.0581198	0.00892311	7.35e-11	33777	EUR	combined	UKB	p_ld-0.001
TGF_b_R_III_3009_3	rs1188938	1	90835479	T	G	0.5826	0.0238	0.0136	0.08105	10708	EUR	combined	FENLAND	p_ld-0.001
TGF_b_R_III_3009_3	rs11581186	1	91169471	T	C	0.4965	-0.0309	0.0163	0.0582	10708	EUR	combined	FENLAND	p_ld-0.001
TGF_b_R_III_3009_3	rs284163	1	91803529	C	G	0.912	0.1244	0.0235	1.24e-07	10708	EUR	combined	FENLAND	p_ld-0.001
TGF_b_R_III_3009_3	rs7540710	1	92810843	T	G	0.6344	-0.0294	0.0139	0.03447	10708	EUR	combined	FENLAND	p_ld-0.001
TGFA_P01135_OID20600	rs17639251	2	70549149	C	T	0.119307	0.17467	0.0115963	2.85e-51	33657	EUR	combined	UKB	p_ld-0.001
TGFB1_P01137_OID20621	rs73045269	19	41319286	T	C	0.171487	0.287976	0.00986667	2.86e-187	33988	EUR	combined	UKB	p_ld-0.001
TGFB1_P01137_OID20621	rs146652543	19	41345453	T	C	0.0143968	-0.377337	0.0323124	1.66e-31	33988	EUR	combined	UKB	p_ld-0.001
TGFB2_P61812_OID31417	rs7538934	1	218521007	T	C	0.11871	0.196627	0.0118193	3.82e-62	33777	EUR	combined	UKB	p_ld-0.001
TGFBI_Q15582_OID20417	rs114090132	5	135810905	T	C	0.0271653	0.142487	0.0227507	3.78e-10	33413	EUR	combined	UKB	p_ld-0.001
TGFBI_Q15582_OID20417	rs75134250	5	135880497	G	A	0.021354	-0.143456	0.0254663	1.77e-08	33413	EUR	combined	UKB	p_ld-0.001
TGFBI_Q15582_OID20417	rs76629798	5	136059721	A	G	0.0144153	0.44345	0.0313485	1.98e-45	33413	EUR	combined	UKB	p_ld-0.001
TGFBI_Q15582_OID20417	rs115843255	5	136122997	A	G	0.0133897	-0.364153	0.0334702	1.44e-27	33413	EUR	combined	UKB	p_ld-0.001
TGFBI_Q15582_OID20417	rs4976370	5	136326451	G	C	0.370619	-0.292284	0.00762333	1e-200	33413	EUR	combined	UKB	p_ld-0.001
TGFBI_Q15582_OID20417	rs530854014	5	136569451	A	C	0.0143062	-0.277641	0.0333539	8.5e-17	33413	EUR	combined	UKB	p_ld-0.001
TGFBI_Q15582_OID20417	rs146503261	5	136689247	T	C	0.0138171	0.260022	0.0321793	6.46e-16	33413	EUR	combined	UKB	p_ld-0.001
TGFBI_Q15582_OID20417	rs62388876	5	136737299	G	A	0.0282579	0.271495	0.0224512	1.15e-33	33413	EUR	combined	UKB	p_ld-0.001
TGFBI_Q15582_OID20417	rs116484702	5	136803972	A	C	0.0129603	0.280316	0.0333308	4.1e-17	33413	EUR	combined	UKB	p_ld-0.001
TGFBR1_P36897_OID30502	rs41283642	9	99153605	T	C	0.0326248	0.134791	0.0216734	5e-10	32981	EUR	combined	UKB	p_ld-0.001
TGFBR2_P37173_OID21493	rs79190537	3	30136672	A	C	0.342146	0.0496984	0.00755498	4.76e-11	33822	EUR	combined	UKB	p_ld-0.001
TGFBR2_P37173_OID21493	rs6787703	3	30467895	A	G	0.108589	-0.066838	0.0114628	5.51e-09	33822	EUR	combined	UKB	p_ld-0.001
TGFBR2_P37173_OID21493	rs4955158	3	30550452	T	A	0.0280977	0.133714	0.0219191	1.06e-09	33822	EUR	combined	UKB	p_ld-0.001
TGFBR3_Q03167_OID20255	rs12023428	1	91582855	G	T	0.0192383	-0.192917	0.0271214	1.13e-12	34090	EUR	combined	UKB	p_ld-0.001
TGFBR3_Q03167_OID20255	rs79859654	1	91620183	G	A	0.211291	0.0950011	0.00911906	2.06e-25	34090	EUR	combined	UKB	p_ld-0.001
TGFBR3_Q03167_OID20255	rs2634023	1	91858593	T	C	0.0801882	-0.230963	0.0136276	1.98e-64	34090	EUR	combined	UKB	p_ld-0.001
TGM2_P21980_OID20141	rs2076382	20	38165564	T	C	0.629468	0.16924	0.00748398	3.18e-113	33631	EUR	combined	UKB	p_ld-0.001
TGM3_4471_50	rs6079033	20	1410039	C	G	0.6355	-0.002	0.0159	0.899	10708	EUR	combined	FENLAND	p_ld-0.001
TGM3_4471_50	rs6135061	20	1482244	T	G	0.2487	0.0164	0.0157	0.2961	10708	EUR	combined	FENLAND	p_ld-0.001
TGM3_4471_50	rs2267911	20	1930128	T	C	0.4336	-0.0017	0.0139	0.9047	10708	EUR	combined	FENLAND	p_ld-0.001
TGM3_4471_50	rs11696181	20	2810722	T	G	0.1063	-0.0019	0.022	0.9317	10708	EUR	combined	FENLAND	p_ld-0.001
TGM3_4471_50	rs2014426	20	3235973	T	C	0.4073	0.0092	0.0137	0.4994	10708	EUR	combined	FENLAND	p_ld-0.001
TGOLN2_O43493_OID30691	rs56187911	2	84332957	G	A	0.0659861	0.0960688	0.0150875	1.92e-10	33985	EUR	combined	UKB	p_ld-0.001
TGOLN2_O43493_OID30691	rs78959765	2	85058628	A	G	0.0285578	-0.144508	0.0234624	7.31e-10	33985	EUR	combined	UKB	p_ld-0.001
TGOLN2_O43493_OID30691	rs10185095	2	85290467	C	T	0.402209	0.106742	0.00816186	4.39e-39	33985	EUR	combined	UKB	p_ld-0.001
TGOLN2_O43493_OID30691	rs3755017	2	85345109	C	T	0.174548	0.365435	0.0098811	1e-200	33985	EUR	combined	UKB	p_ld-0.001
TGOLN2_O43493_OID30691	rs1466036	2	85448481	C	T	0.373453	0.295215	0.00767302	1e-200	33985	EUR	combined	UKB	p_ld-0.001
TGOLN2_O43493_OID30691	rs55971080	2	85585623	C	T	0.462406	0.053328	0.00749827	1.14e-12	33985	EUR	combined	UKB	p_ld-0.001
TGOLN2_O43493_OID30691	rs77848776	2	86034382	C	A	0.017126	0.162399	0.0296005	4.1e-08	33985	EUR	combined	UKB	p_ld-0.001
THBD_P07204_OID20231	rs13044901	20	22703143	C	T	0.277188	0.0801922	0.00805093	2.27e-23	33693	EUR	combined	UKB	p_ld-0.001
THBD_P07204_OID20231	rs1042579	20	23048087	A	G	0.191538	0.201289	0.00915704	4.3e-107	33693	EUR	combined	UKB	p_ld-0.001
THBS2_P35442_OID21104	rs35239983	6	168901700	A	G	0.150747	0.065645	0.0104141	2.91e-10	33687	EUR	combined	UKB	p_ld-0.001
THBS2_P35442_OID21104	rs56796432	6	169144329	C	T	0.0996403	-0.119426	0.0128018	1.07e-20	33687	EUR	combined	UKB	p_ld-0.001
THBS2_P35442_OID21104	rs58955525	6	169193706	T	C	0.111512	0.457611	0.0119137	1e-200	33687	EUR	combined	UKB	p_ld-0.001
THBS2_P35442_OID21104	rs74770988	6	169224133	G	T	0.12388	-0.215429	0.0113761	5.65e-80	33687	EUR	combined	UKB	p_ld-0.001
THBS2_P35442_OID21104	rs148506905	6	169312002	C	T	0.0272042	0.159505	0.0238215	2.14e-11	33687	EUR	combined	UKB	p_ld-0.001
THBS4_P35443_OID20368	rs4704594	5	79837058	C	T	0.424153	0.081595	0.00757438	4.64e-27	33671	EUR	combined	UKB	p_ld-0.001
THBS4_P35443_OID20368	rs10052655	5	79912175	A	G	0.17978	-0.0871623	0.00972846	3.26e-19	33671	EUR	combined	UKB	p_ld-0.001
THBS4_P35443_OID20368	rs2438632	5	80096370	T	G	0.398332	0.244253	0.00759017	1e-200	33671	EUR	combined	UKB	p_ld-0.001
THG1_18215_5	rs12658558	5	156960640	T	C	0.0216	0.0404	0.0479	0.3994	10708	EUR	combined	FENLAND	p_ld-0.001
THG1_18215_5	rs10066168	5	157057207	T	C	0.8502	0.0159	0.0186	0.3923	10708	EUR	combined	FENLAND	p_ld-0.001
THG1_18215_5	rs62382964	5	157210490	T	C	0.8587	-0.017	0.0194	0.379	10708	EUR	combined	FENLAND	p_ld-0.001
THG1_18215_5	rs61663448	5	157650183	T	C	0.865	-0.1161	0.0192	1.44e-09	10708	EUR	combined	FENLAND	p_ld-0.001
THG1_18215_5	rs10040565	5	157704417	T	C	0.0229	0.031	0.0442	0.483	10708	EUR	combined	FENLAND	p_ld-0.001
THG1_18215_5	rs748511	5	158598920	T	G	0.9736	0.0222	0.0415	0.5934	10708	EUR	combined	FENLAND	p_ld-0.001
THIC_17341_89	rs56013285	6	158789190	A	G	0.0352	0.014	0.0349	0.6881	10708	EUR	combined	FENLAND	p_ld-0.001
THIC_17341_89	rs9457493	6	158882502	T	G	0.0131	0.0173	0.0572	0.762	10708	EUR	combined	FENLAND	p_ld-0.001
THIC_17341_89	rs117027428	6	158950817	A	G	0.0246	0.0525	0.0449	0.2424	10708	EUR	combined	FENLAND	p_ld-0.001
THIC_17341_89	rs76923012	6	158997063	T	C	0.0244	-0.0394	0.0409	0.3355	10708	EUR	combined	FENLAND	p_ld-0.001
THIC_17341_89	rs4709271	6	159065354	A	C	0.0217	0.0442	0.0436	0.3115	10708	EUR	combined	FENLAND	p_ld-0.001
THIC_17341_89	rs117716345	6	159433444	A	G	0.0225	-0.1028	0.0439	0.01918	10708	EUR	combined	FENLAND	p_ld-0.001
THIC_17341_89	rs73020721	6	159620170	A	T	0.0343	0.0786	0.0349	0.02415	10708	EUR	combined	FENLAND	p_ld-0.001
THIC_17341_89	rs61333171	6	159792770	T	C	0.9744	-0.3697	0.0395	7.57e-21	10708	EUR	combined	FENLAND	p_ld-0.001
THIC_17341_89	rs2297359	6	160071581	T	C	0.9832	-0.2618	0.049	9.01e-08	10708	EUR	combined	FENLAND	p_ld-0.001
THIC_17341_89	rs73782576	6	160420036	A	G	0.0172	0.0559	0.0486	0.2495	10708	EUR	combined	FENLAND	p_ld-0.001
THIC_17341_89	rs4252151	6	160737984	A	G	0.6968	0.0012	0.0137	0.9306	10708	EUR	combined	FENLAND	p_ld-0.001
THIK_17782_23	rs112026459	3	37424544	T	C	0.0194	0.0753	0.0501	0.1328	10708	EUR	combined	FENLAND	p_ld-0.001
THIK_17782_23	rs2844363	3	37570369	T	C	0.5732	0.0246	0.0133	0.06423	10708	EUR	combined	FENLAND	p_ld-0.001
THIK_17782_23	rs9829569	3	37996838	A	G	0.7709	-0.0474	0.0157	0.002599	10708	EUR	combined	FENLAND	p_ld-0.001
THIK_17782_23	rs6783517	3	38675782	A	G	0.9794	-0.0231	0.0467	0.6212	10708	EUR	combined	FENLAND	p_ld-0.001
THIK_17782_23	rs9637536	3	38759382	A	G	0.1485	0.0058	0.0186	0.7536	10708	EUR	combined	FENLAND	p_ld-0.001
THIK_17782_23	rs72855773	3	38964611	T	C	0.0145	-0.1743	0.0553	0.001624	10708	EUR	combined	FENLAND	p_ld-0.001
THIL_19197_95	rs7932525	11	107222055	T	C	0.2044	0.0138	0.0162	0.3941	10708	EUR	combined	FENLAND	p_ld-0.001
THIL_19197_95	rs11212304	11	107632145	A	G	0.0506	0.0254	0.0309	0.411	10708	EUR	combined	FENLAND	p_ld-0.001
THIL_19197_95	rs2186903	11	107885825	A	G	0.202	-0.0944	0.017	2.81e-08	10708	EUR	combined	FENLAND	p_ld-0.001
THIL_19197_95	rs78388748	11	108583937	A	G	0.8543	0.0541	0.0198	0.006391	10708	EUR	combined	FENLAND	p_ld-0.001
THIL_19197_95	rs12793218	11	109051453	A	G	0.047	-0.0965	0.0318	0.002424	10708	EUR	combined	FENLAND	p_ld-0.001
THOP1_P52888_OID20194	rs12461188	19	2665348	A	G	0.303736	0.0551432	0.00801461	5.97e-12	33503	EUR	combined	UKB	p_ld-0.001
THOP1_P52888_OID20194	rs2741990	19	2796646	T	C	0.293208	0.268047	0.00798555	1e-200	33503	EUR	combined	UKB	p_ld-0.001
THOP1_P52888_OID20194	rs56256012	19	2844100	C	T	0.841738	-0.0567942	0.0099528	1.15e-08	33503	EUR	combined	UKB	p_ld-0.001
THPO_P40225_OID20098	rs6141	3	184372478	T	C	0.531973	0.062216	0.00758178	2.29e-16	33043	EUR	combined	UKB	p_ld-0.001
Thrombin_4157_2	rs11605191	11	46243231	T	C	0.7331	-0.0035	0.015	0.8156	10708	EUR	combined	FENLAND	p_ld-0.001
Thrombin_4157_2	rs10769211	11	46851322	A	G	0.7625	-0.0543	0.0154	0.0004166	10708	EUR	combined	FENLAND	p_ld-0.001
Thrombin_4157_2	rs117659271	11	47405873	C	G	0.9454	0.0007	0.029	0.9804	10708	EUR	combined	FENLAND	p_ld-0.001
Thrombopoietin_Receptor_3473_78	rs552959	1	43122575	A	G	0.0466	0.0227	0.0307	0.4602	10708	EUR	combined	FENLAND	p_ld-0.001
THSD1_5621_64	rs140648754	13	51559446	T	C	0.9563	-0.0111	0.0335	0.7403	10708	EUR	combined	FENLAND	p_ld-0.001
THSD1_5621_64	rs113840796	13	51621483	T	C	0.0143	-0.0921	0.0582	0.1131	10708	EUR	combined	FENLAND	p_ld-0.001
THSD1_5621_64	rs75413972	13	51746624	A	C	0.9859	0.048	0.0574	0.4033	10708	EUR	combined	FENLAND	p_ld-0.001
THSD1_5621_64	rs73184346	13	52051105	A	G	0.986	-0.0207	0.0581	0.7217	10708	EUR	combined	FENLAND	p_ld-0.001
THSD1_5621_64	rs113616959	13	52140563	A	G	0.024	-0.0332	0.0469	0.4792	10708	EUR	combined	FENLAND	p_ld-0.001
THSD1_5621_64	rs560550814	13	52220800	T	C	0.0281	-0.0562	0.0434	0.1958	10708	EUR	combined	FENLAND	p_ld-0.001
THSD1_5621_64	rs9535973	13	52292933	T	C	0.9361	0.1815	0.0301	1.68e-09	10708	EUR	combined	FENLAND	p_ld-0.001
THSD1_5621_64	rs17541412	13	52703537	T	G	0.9498	0.0047	0.0316	0.8821	10708	EUR	combined	FENLAND	p_ld-0.001
THSD1_5621_64	rs146452968	13	53034776	A	C	0.0149	0.025	0.0561	0.6555	10708	EUR	combined	FENLAND	p_ld-0.001
THSD1_5621_64	rs117392129	13	53414169	T	C	0.0339	-0.0673	0.0387	0.08191	10708	EUR	combined	FENLAND	p_ld-0.001
THSD1_Q9NS62_OID30476	rs148463869	13	51567298	A	G	0.0109302	0.271122	0.0373776	4.06e-13	32712	EUR	combined	UKB	p_ld-0.001
THSD1_Q9NS62_OID30476	rs9526898	13	52360777	A	G	0.0511278	0.190541	0.017558	1.95e-27	32712	EUR	combined	UKB	p_ld-0.001
THSD1_Q9NS62_OID30476	rs41292808	13	52397382	T	C	0.0266416	-0.152854	0.0239189	1.65e-10	32712	EUR	combined	UKB	p_ld-0.001
THSD1_Q9NS62_OID30476	rs61950465	13	53024352	C	G	0.0205536	0.174015	0.0293319	2.98e-09	32712	EUR	combined	UKB	p_ld-0.001
THTM_12686_15	rs4821511	22	36617562	A	G	0.2675	-0.0152	0.0146	0.3	10708	EUR	combined	FENLAND	p_ld-0.001
THTPA_Q9BU02_OID31375	rs4982768	14	23538601	C	T	0.190133	-0.30852	0.00964818	1e-200	33709	EUR	combined	UKB	p_ld-0.001
THTPA_Q9BU02_OID31375	rs12889516	14	23578460	C	A	0.301308	0.105806	0.00918594	1.07e-30	33709	EUR	combined	UKB	p_ld-0.001
THY1_P04216_OID21050	rs4938645	11	119292609	G	A	0.269706	0.07036	0.008352	3.63e-17	33962	EUR	combined	UKB	p_ld-0.001
THY1_P04216_OID21050	rs654018	11	119472869	A	G	0.097327	0.315871	0.0126473	1.14e-137	33962	EUR	combined	UKB	p_ld-0.001
THY1_P04216_OID21050	rs117424934	11	119479306	G	T	0.017385	-1.04727	0.0299421	1e-200	33962	EUR	combined	UKB	p_ld-0.001
THY1_P04216_OID21050	rs61901289	11	119481639	T	G	0.039132	0.197715	0.0189974	2.29e-25	33962	EUR	combined	UKB	p_ld-0.001
THY1_P04216_OID21050	rs78951297	11	119843411	A	G	0.171908	-0.0558328	0.00996312	2.1e-08	33962	EUR	combined	UKB	p_ld-0.001
TICN3_9906_21	rs62327209	4	165826844	T	G	0.8726	0.0232	0.0208	0.2659	10708	EUR	combined	FENLAND	p_ld-0.001
TICN3_9906_21	rs10003271	4	166024141	T	G	0.0327	0.0038	0.0386	0.921	10708	EUR	combined	FENLAND	p_ld-0.001
TICN3_9906_21	rs74500617	4	166610880	A	G	0.044	-0.0937	0.0333	0.004875	10708	EUR	combined	FENLAND	p_ld-0.001
TICN3_9906_21	rs59062551	4	166719130	T	C	0.2578	0.0029	0.0166	0.861	10708	EUR	combined	FENLAND	p_ld-0.001
TICN3_9906_21	rs28444899	4	167207495	T	G	0.8318	0.3252	0.0177	2.31e-75	10708	EUR	combined	FENLAND	p_ld-0.001
TICN3_9906_21	rs73862051	4	167769866	T	G	0.0531	-0.0478	0.0308	0.1213	10708	EUR	combined	FENLAND	p_ld-0.001
TICN3_9906_21	rs9884520	4	167879440	T	C	0.4244	0.0255	0.0138	0.06389	10708	EUR	combined	FENLAND	p_ld-0.001
TIE1_P35590_OID20303	rs4660729	1	43302229	G	C	0.60875	0.191275	0.00723486	5.02e-154	34090	EUR	combined	UKB	p_ld-0.001
TIG2_3079_62	rs74953511	7	149419237	A	G	0.9591	-0.0332	0.0345	0.3362	10708	EUR	combined	FENLAND	p_ld-0.001
TIG2_3079_62	rs354033	7	149592373	A	G	0.258	-0.0215	0.0152	0.1587	10708	EUR	combined	FENLAND	p_ld-0.001
TIG2_3079_62	rs56921891	7	149800333	T	C	0.0168	0.0272	0.0541	0.6153	10708	EUR	combined	FENLAND	p_ld-0.001
TIG2_3079_62	rs62503270	7	150002921	T	C	0.1578	-0.0407	0.0198	0.03966	10708	EUR	combined	FENLAND	p_ld-0.001
TIG2_3079_62	rs9640161	7	150348821	A	C	0.3481	0.2703	0.0139	2.5e-84	10708	EUR	combined	FENLAND	p_ld-0.001
TIG2_3079_62	rs117897473	7	151026361	C	G	0.0387	0.0398	0.0354	0.2618	10708	EUR	combined	FENLAND	p_ld-0.001
TIG2_3079_62	rs9097	7	151081337	T	G	0.4742	0.0124	0.0134	0.3553	10708	EUR	combined	FENLAND	p_ld-0.001
TIGAR_12476_50	rs6489451	12	3284337	A	G	0.6768	0.0205	0.0147	0.1638	10708	EUR	combined	FENLAND	p_ld-0.001
TIGAR_12476_50	rs2532530	12	3930685	A	C	0.9014	0.0022	0.0236	0.9242	10708	EUR	combined	FENLAND	p_ld-0.001
TIGAR_12476_50	rs111678690	12	4717351	A	G	0.8104	-0.0057	0.0171	0.7379	10708	EUR	combined	FENLAND	p_ld-0.001
TIGAR_Q9NQ88_OID20894	rs3217860	12	4289884	G	A	0.247681	-0.0662248	0.00894833	1.35e-13	32861	EUR	combined	UKB	p_ld-0.001
TIGIT_Q495A1_OID31320	rs6792290	3	114294347	G	C	0.289538	0.0951619	0.00846903	2.7e-29	33335	EUR	combined	UKB	p_ld-0.001
TIM_1_9021_1	rs6890777	5	156056333	T	C	0.9684	0.0823	0.0421	0.05052	10708	EUR	combined	FENLAND	p_ld-0.001
TIM_1_9021_1	rs10075720	5	156173278	T	G	0.9833	0.0129	0.0502	0.7971	10708	EUR	combined	FENLAND	p_ld-0.001
TIM_1_9021_1	rs12188610	5	156341736	A	G	0.0313	-0.175	0.0388	6.66e-06	10708	EUR	combined	FENLAND	p_ld-0.001
TIM_1_9021_1	rs114551177	5	156396901	A	G	0.0173	-0.0456	0.0486	0.3487	10708	EUR	combined	FENLAND	p_ld-0.001
TIM_1_9021_1	rs145533143	5	156619274	T	C	0.012	-0.139	0.0629	0.02699	10708	EUR	combined	FENLAND	p_ld-0.001
TIM_1_9021_1	rs80348306	5	156643683	T	G	0.9741	-0.1874	0.0415	6.35e-06	10708	EUR	combined	FENLAND	p_ld-0.001
TIM_1_9021_1	rs13354782	5	156650867	T	C	0.013	-0.0356	0.0576	0.5363	10708	EUR	combined	FENLAND	p_ld-0.001
TIM_1_9021_1	rs62382425	5	156999600	A	T	0.7068	0.0028	0.0159	0.8576	10708	EUR	combined	FENLAND	p_ld-0.001
TIM_1_9021_1	rs11134789	5	157517191	A	C	0.3386	0.0037	0.0135	0.7814	10708	EUR	combined	FENLAND	p_ld-0.001
TIMD3_5134_52	rs7704662	5	156306677	T	C	0.0143	0.0274	0.0563	0.6261	10708	EUR	combined	FENLAND	p_ld-0.001
TIMD3_5134_52	rs79004990	5	156455069	T	C	0.9667	-0.2276	0.0378	1.77e-09	10708	EUR	combined	FENLAND	p_ld-0.001
TIMD3_5134_52	rs32084	5	156702050	T	C	0.1581	0.2933	0.0178	1.09e-60	10708	EUR	combined	FENLAND	p_ld-0.001
TIMD3_5134_52	rs78231029	5	157195505	T	C	0.0238	-0.1928	0.0451	1.95e-05	10708	EUR	combined	FENLAND	p_ld-0.001
TIMD3_5134_52	rs34203527	5	157224348	A	G	0.0314	-0.1153	0.0381	0.002464	10708	EUR	combined	FENLAND	p_ld-0.001
TIMD3_5134_52	rs76601155	5	157555958	T	C	0.896	-0.1489	0.0217	6.56e-12	10708	EUR	combined	FENLAND	p_ld-0.001
TIMD3_5134_52	rs111742235	5	157690585	T	C	0.0197	-0.0349	0.0492	0.4776	10708	EUR	combined	FENLAND	p_ld-0.001
TIMD3_5134_52	rs3095708	5	157972063	A	G	0.1352	-0.0417	0.0191	0.02899	10708	EUR	combined	FENLAND	p_ld-0.001
TIMD4_Q96H15_OID20375	rs543486395	5	156948324	A	C	0.022759	0.296426	0.0271991	1.17e-27	33809	EUR	combined	UKB	p_ld-0.001
TIMD4_Q96H15_OID20375	rs4704826	5	156965071	A	C	0.638355	-0.23192	0.00748079	1e-200	33809	EUR	combined	UKB	p_ld-0.001
TIMD4_Q96H15_OID20375	rs13360569	5	156995876	C	T	0.560443	-0.0885609	0.00722504	1.53e-34	33809	EUR	combined	UKB	p_ld-0.001
TIMD4_Q96H15_OID20375	rs59455000	5	157680846	G	T	0.128801	0.0724798	0.0107395	1.49e-11	33809	EUR	combined	UKB	p_ld-0.001
TIMM10_P62072_OID30358	rs2848626	11	57516515	T	C	0.76723	-0.215262	0.00895027	8.17e-128	33942	EUR	combined	UKB	p_ld-0.001
TIMP_2_2278_61	rs692162	17	78518861	C	G	0.8376	0.0195	0.0179	0.2761	10708	EUR	combined	FENLAND	p_ld-0.001
TIMP_2_2278_61	rs12951261	17	78717234	T	G	0.0255	-0.0846	0.0417	0.0428	10708	EUR	combined	FENLAND	p_ld-0.001
TIMP_4_6462_12	rs113431729	3	11287815	T	C	0.9635	-0.0553	0.0333	0.09716	10708	EUR	combined	FENLAND	p_ld-0.001
TIMP_4_6462_12	rs2346023	3	11706181	T	G	0.2896	0.0256	0.0138	0.06303	10708	EUR	combined	FENLAND	p_ld-0.001
TIMP_4_6462_12	rs116508092	3	11922841	T	C	0.9622	-0.0478	0.0334	0.1526	10708	EUR	combined	FENLAND	p_ld-0.001
TIMP_4_6462_12	rs73017308	3	12213890	A	T	0.0476	0.061	0.0301	0.04261	10708	EUR	combined	FENLAND	p_ld-0.001
TIMP_4_6462_12	rs138712871	3	12226615	C	G	0.99	0.1152	0.0657	0.0796	10708	EUR	combined	FENLAND	p_ld-0.001
TIMP_4_6462_12	rs116298085	3	12539711	A	C	0.9864	0.1947	0.057	0.0006319	10708	EUR	combined	FENLAND	p_ld-0.001
TIMP_4_6462_12	rs114377941	3	12567958	C	G	0.9894	0.018	0.0623	0.7728	10708	EUR	combined	FENLAND	p_ld-0.001
TIMP_4_6462_12	rs13061279	3	12999638	A	G	0.164	-0.0079	0.0172	0.6445	10708	EUR	combined	FENLAND	p_ld-0.001
TIMP2_P16035_OID30318	rs9894295	17	78866023	G	A	0.135752	-0.0773566	0.0111085	3.31e-12	33942	EUR	combined	UKB	p_ld-0.001
TIMP2_P16035_OID30318	rs8066695	17	78917761	C	T	0.454564	0.0932838	0.00759236	1.07e-34	33942	EUR	combined	UKB	p_ld-0.001
TIMP3_P35625_OID20684	rs112101264	22	32717220	T	C	0.0128073	0.207963	0.0333993	4.77e-10	33848	EUR	combined	UKB	p_ld-0.001
TIMP3_P35625_OID20684	rs118091355	22	32747714	A	C	0.0524699	-0.29141	0.0169453	2.79e-66	33848	EUR	combined	UKB	p_ld-0.001
TIMP3_P35625_OID20684	rs242075	22	32834918	G	A	0.517552	-0.289915	0.00753529	1e-200	33848	EUR	combined	UKB	p_ld-0.001
TIMP3_P35625_OID20684	rs5754312	22	32848434	T	A	0.44179	-0.196476	0.00761784	1.1e-146	33848	EUR	combined	UKB	p_ld-0.001
TIMP3_P35625_OID20684	rs16991789	22	33108122	T	C	0.0133538	-0.204937	0.0326744	3.56e-10	33848	EUR	combined	UKB	p_ld-0.001
TIMP3_P35625_OID20684	rs112697286	22	33120509	T	C	0.109071	0.139449	0.0125905	1.65e-28	33848	EUR	combined	UKB	p_ld-0.001
TIMP4_Q99727_OID21147	rs900138	3	12057325	G	A	0.75774	0.322119	0.00839573	1e-200	33687	EUR	combined	UKB	p_ld-0.001
TIMP4_Q99727_OID21147	rs74766990	3	12085369	G	A	0.325802	0.0668665	0.0088423	3.97e-14	33687	EUR	combined	UKB	p_ld-0.001
TIMP4_Q99727_OID21147	rs2120825	3	12371840	G	T	0.106184	-0.252096	0.0116893	3.72e-103	33687	EUR	combined	UKB	p_ld-0.001
TINAGL1_Q9GZM7_OID20180	rs2377894	1	31566242	G	A	0.0947552	0.125899	0.0125167	8.43e-24	33566	EUR	combined	UKB	p_ld-0.001
TINAGL1_Q9GZM7_OID20180	rs78461805	1	31584602	A	C	0.0484685	-0.15113	0.0173872	3.56e-18	33566	EUR	combined	UKB	p_ld-0.001
Tirap_9839_148	rs12274059	11	125299272	A	G	0.8549	0.0167	0.0181	0.3557	10708	EUR	combined	FENLAND	p_ld-0.001
Tirap_9839_148	rs11530596	11	125715105	A	G	0.1927	-0.015	0.0161	0.3504	10708	EUR	combined	FENLAND	p_ld-0.001
Tirap_9839_148	rs472926	11	126035363	T	C	0.8503	0.031	0.018	0.08377	10708	EUR	combined	FENLAND	p_ld-0.001
Tirap_9839_148	rs76556911	11	126439875	A	G	0.9518	-0.1453	0.0307	2.23e-06	10708	EUR	combined	FENLAND	p_ld-0.001
Tirap_9839_148	rs71475968	11	126572891	T	G	0.0821	0.0005	0.0244	0.9822	10708	EUR	combined	FENLAND	p_ld-0.001
Tirap_9839_148	rs146814121	11	126665088	A	C	0.9844	0.0283	0.0527	0.5911	10708	EUR	combined	FENLAND	p_ld-0.001
Tissue_transglutaminase_18934_50	rs117618629	20	37266877	T	C	0.0158	0.0765	0.0556	0.1684	10708	EUR	combined	FENLAND	p_ld-0.001
Tissue_transglutaminase_18934_50	rs200640263	20	37373429	A	G	0.1171	-0.0364	0.0213	0.08691	10708	EUR	combined	FENLAND	p_ld-0.001
Tissue_transglutaminase_18934_50	rs80320448	20	37716147	A	G	0.9382	0.0312	0.0276	0.2593	10708	EUR	combined	FENLAND	p_ld-0.001
Tissue_transglutaminase_18934_50	rs112283936	20	37888970	T	C	0.0235	0.046	0.0484	0.342	10708	EUR	combined	FENLAND	p_ld-0.001
Tissue_transglutaminase_18934_50	rs6021881	20	37920917	C	G	0.0566	-0.0147	0.032	0.6458	10708	EUR	combined	FENLAND	p_ld-0.001
TJAP1_Q5JTD0_OID21477	rs70953696	6	43305405	T	C	0.00746612	-0.279433	0.0429727	7.9e-11	33822	EUR	combined	UKB	p_ld-0.001
TK1_P04183_OID31294	rs144204502	17	78187152	T	C	0.0127987	-0.350009	0.0345488	4.03e-24	33335	EUR	combined	UKB	p_ld-0.001
TKN1_9337_43	rs79317398	7	96809382	T	C	0.058	-0.0453	0.0291	0.1202	10708	EUR	combined	FENLAND	p_ld-0.001
TKN1_9337_43	rs150574292	7	97036948	T	C	0.0271	0.0122	0.0436	0.7791	10708	EUR	combined	FENLAND	p_ld-0.001
TKN1_9337_43	rs75756051	7	97389192	A	G	0.2605	0.0093	0.0157	0.5525	10708	EUR	combined	FENLAND	p_ld-0.001
TKN1_9337_43	rs75657174	7	97594232	A	T	0.944	0.0617	0.0314	0.04913	10708	EUR	combined	FENLAND	p_ld-0.001
TKN1_9337_43	rs115286669	7	97922657	T	C	0.0145	-0.0097	0.0591	0.87	10708	EUR	combined	FENLAND	p_ld-0.001
TKN1_9337_43	rs7800106	7	98671578	T	C	0.5724	-0.0136	0.0137	0.321	10708	EUR	combined	FENLAND	p_ld-0.001
TLR1_Q15399_OID30532	rs10022228	4	38418636	T	A	0.071501	0.102487	0.0149076	6.21e-12	32981	EUR	combined	UKB	p_ld-0.001
TLR1_Q15399_OID30532	rs6531662	4	38766335	C	T	0.298764	0.323458	0.00847549	1e-200	32981	EUR	combined	UKB	p_ld-0.001
TLR1_Q15399_OID30532	rs112819358	4	38858642	T	C	0.303624	-0.170113	0.00837297	9.12e-92	32981	EUR	combined	UKB	p_ld-0.001
TLR1_Q15399_OID30532	rs150023553	4	39096542	A	G	0.0204158	0.162771	0.0283487	9.37e-09	32981	EUR	combined	UKB	p_ld-0.001
TLR3_O15455_OID20612	rs150768430	4	186011161	T	G	0.0118189	0.438723	0.0374494	1.07e-31	34049	EUR	combined	UKB	p_ld-0.001
TLR3_O15455_OID20612	rs73875751	4	186041389	A	G	0.0149976	0.562494	0.0316462	1.11e-70	34049	EUR	combined	UKB	p_ld-0.001
TLR3_O15455_OID20612	rs145577489	4	186048898	A	G	0.0186682	0.353027	0.0293954	3.16e-33	34049	EUR	combined	UKB	p_ld-0.001
TLR3_O15455_OID20612	rs76785461	4	186052448	G	T	0.040276	0.460582	0.019622	7.74e-122	34049	EUR	combined	UKB	p_ld-0.001
TLR3_O15455_OID20612	rs7682198	4	186062451	C	T	0.192085	-0.363416	0.00969006	1e-200	34049	EUR	combined	UKB	p_ld-0.001
TLR3_O15455_OID20612	rs75952161	4	186072847	G	A	0.011968	-0.585488	0.0347398	9.89e-64	34049	EUR	combined	UKB	p_ld-0.001
TLR3_O15455_OID20612	rs142261826	4	186081220	A	G	0.0122171	0.606931	0.0350671	4.11e-67	34049	EUR	combined	UKB	p_ld-0.001
TLR3_O15455_OID20612	rs4862658	4	186178455	A	G	0.236497	-0.281725	0.00902762	1e-200	34049	EUR	combined	UKB	p_ld-0.001
TLR3_O15455_OID20612	rs115723083	4	186367011	A	G	0.0179007	-0.166656	0.0284616	4.76e-09	34049	EUR	combined	UKB	p_ld-0.001
TLR4_O00206_OID30428	rs75549685	9	117246045	G	A	0.0129772	0.198726	0.0341156	5.71e-09	32981	EUR	combined	UKB	p_ld-0.001
TLR4_O00206_OID30428	rs4986790	9	117713024	G	A	0.0597162	-0.327182	0.0162768	7.21e-90	32981	EUR	combined	UKB	p_ld-0.001
TMED8_Q6PL24_OID31462	rs11620921	14	77473622	G	A	0.602718	-0.0661951	0.00765559	5.3e-18	33796	EUR	combined	UKB	p_ld-0.001
TMEM106A_Q96A25_OID31411	rs1554063	17	43135128	C	T	0.334872	-0.103856	0.0079333	3.7e-39	33777	EUR	combined	UKB	p_ld-0.001
TMEM132A_Q24JP5_OID30287	rs685755	11	60801040	T	C	0.247155	0.196186	0.00900149	2.6e-105	33042	EUR	combined	UKB	p_ld-0.001
TMEM132A_Q24JP5_OID30287	rs509516	11	60863219	A	G	0.358574	-0.300886	0.00806225	1e-200	33042	EUR	combined	UKB	p_ld-0.001
TMEM132A_Q24JP5_OID30287	rs650258	11	61064810	C	T	0.629608	0.0808114	0.00796651	3.53e-24	33042	EUR	combined	UKB	p_ld-0.001
TMEM132A_Q24JP5_OID30287	rs509936	11	61090559	A	G	0.375561	-0.115148	0.00812321	1.31e-45	33042	EUR	combined	UKB	p_ld-0.001
TMEM25_Q86YD3_OID31015	rs117117171	11	118281537	A	T	0.0233404	0.180292	0.0251893	8.22e-13	33874	EUR	combined	UKB	p_ld-0.001
TMEM25_Q86YD3_OID31015	rs7129048	11	118341082	C	T	0.044263	-0.711546	0.0185088	1e-200	33874	EUR	combined	UKB	p_ld-0.001
TMEM25_Q86YD3_OID31015	rs35460113	11	118386587	T	C	0.0217487	-0.18659	0.0274648	1.09e-11	33874	EUR	combined	UKB	p_ld-0.001
TMEM25_Q86YD3_OID31015	rs1939950	11	118441401	C	T	0.00892782	0.629138	0.0420675	1.44e-50	33874	EUR	combined	UKB	p_ld-0.001
TMEM25_Q86YD3_OID31015	rs116884018	11	118851058	C	T	0.0208213	0.244121	0.027066	1.89e-19	33874	EUR	combined	UKB	p_ld-0.001
TMPRSS11D_O60235_OID31103	rs2627243	4	67778295	C	T	0.0244881	0.153507	0.0243223	2.77e-10	33793	EUR	combined	UKB	p_ld-0.001
TMPRSS11D_O60235_OID31103	rs148060334	4	67839994	G	A	0.0355813	-0.342296	0.0200742	3.4e-65	33793	EUR	combined	UKB	p_ld-0.001
TMPRSS11D_O60235_OID31103	rs4290937	4	67958783	G	A	0.213695	0.0637672	0.0090216	1.57e-12	33793	EUR	combined	UKB	p_ld-0.001
TMPRSS15_P98073_OID21364	rs2824728	21	18308012	A	G	0.45358	0.0566519	0.00749677	4.13e-14	33533	EUR	combined	UKB	p_ld-0.001
TMPRSS15_P98073_OID21364	rs2824805	21	18398417	C	G	0.173137	0.126135	0.0098277	1.05e-37	33533	EUR	combined	UKB	p_ld-0.001
TMPRSS5_Q9H3S3_OID20947	rs7105965	11	113400505	A	C	0.0244309	-0.269673	0.0246099	6.09e-28	33245	EUR	combined	UKB	p_ld-0.001
TMPRSS5_Q9H3S3_OID20947	rs138823496	11	113405656	G	A	0.010194	0.214378	0.0377757	1.39e-08	33245	EUR	combined	UKB	p_ld-0.001
TMPRSS5_Q9H3S3_OID20947	rs149348974	11	113562224	T	C	0.00602158	-1.42986	0.0489333	1.06e-187	33245	EUR	combined	UKB	p_ld-0.001
TMPRSS5_Q9H3S3_OID20947	rs113490295	11	113565329	T	C	0.0241307	-0.209268	0.0251299	8.26e-17	33245	EUR	combined	UKB	p_ld-0.001
TMPRSS5_Q9H3S3_OID20947	rs148669354	11	113599864	C	G	0.00794336	-0.47317	0.0427669	1.88e-28	33245	EUR	combined	UKB	p_ld-0.001
TMPRSS5_Q9H3S3_OID20947	rs185553959	11	113735193	G	A	0.00634677	-0.487154	0.0490485	3.02e-23	33245	EUR	combined	UKB	p_ld-0.001
TMPRSS5_Q9H3S3_OID20947	rs7111825	11	113825931	T	C	0.821478	-0.375713	0.00975852	1e-200	33245	EUR	combined	UKB	p_ld-0.001
TMPRSS5_Q9H3S3_OID20947	rs189948451	11	113927436	G	A	0.00710748	0.305839	0.0462521	3.78e-11	33245	EUR	combined	UKB	p_ld-0.001
TMPRSS5_Q9H3S3_OID20947	rs118161712	11	113956679	G	A	0.0217617	-0.417712	0.0268904	2.05e-54	33245	EUR	combined	UKB	p_ld-0.001
TMPRSS5_Q9H3S3_OID20947	rs1150226	11	113974819	G	A	0.919431	-0.372291	0.0136836	5.36e-163	33245	EUR	combined	UKB	p_ld-0.001
TMPRSS5_Q9H3S3_OID20947	rs55917640	11	113990266	T	C	0.0166172	-0.387614	0.0291656	2.64e-40	33245	EUR	combined	UKB	p_ld-0.001
TMPRSS5_Q9H3S3_OID20947	rs117238133	11	113992420	A	G	0.00607073	-0.551974	0.0503231	5.41e-28	33245	EUR	combined	UKB	p_ld-0.001
TMSB10_P63313_OID21118	rs13388085	2	84900521	A	G	0.0768179	-0.0805637	0.0140053	8.8e-09	33687	EUR	combined	UKB	p_ld-0.001
TNC_P24821_OID20359	rs1888221	9	115016076	G	A	0.758855	-0.174775	0.00837533	1.05e-96	33809	EUR	combined	UKB	p_ld-0.001
TNC_P24821_OID20359	rs7021057	9	115135714	C	T	0.293505	-0.243987	0.00783089	1e-200	33809	EUR	combined	UKB	p_ld-0.001
TNC_P24821_OID20359	rs7862261	9	115425398	G	A	0.866484	0.103627	0.0104074	2.35e-23	33809	EUR	combined	UKB	p_ld-0.001
TNF_P01375_OID20074	rs9265168	6	31321494	C	T	0.355324	-0.0519386	0.00795611	6.66e-11	33043	EUR	combined	UKB	p_ld-0.001
TNF_P01375_OID20074	rs2229094	6	31572779	C	T	0.256106	-0.091522	0.00854571	9.17e-27	33043	EUR	combined	UKB	p_ld-0.001
TNF_P01375_OID20848	rs9265028	6	31317871	A	G	0.425244	-0.0623229	0.0080353	8.76e-15	32535	EUR	combined	UKB	p_ld-0.001
TNF_P01375_OID20848	rs2229094	6	31572779	C	T	0.256677	-0.102519	0.00861941	1.27e-32	32535	EUR	combined	UKB	p_ld-0.001
TNF_sR_I_2654_19	rs2532494	12	6482415	T	C	0.4745	0.0168	0.0127	0.1853	10708	EUR	combined	FENLAND	p_ld-0.001
TNF_sR_II_8368_102	rs36082362	1	11275844	T	C	0.0193	-0.0166	0.0487	0.7333	10708	EUR	combined	FENLAND	p_ld-0.001
TNF_sR_II_8368_102	rs2233006	1	11681739	A	T	0.3426	-0.0227	0.0146	0.1211	10708	EUR	combined	FENLAND	p_ld-0.001
TNF_sR_II_8368_102	rs1023252	1	11838976	T	G	0.2696	0.0013	0.0151	0.9336	10708	EUR	combined	FENLAND	p_ld-0.001
TNF_sR_II_8368_102	rs472093	1	12191134	A	T	0.1863	-0.1719	0.0172	1.88e-23	10708	EUR	combined	FENLAND	p_ld-0.001
TNF_sR_II_8368_102	rs12032548	1	12838263	A	G	0.1517	0.0073	0.0231	0.7528	10708	EUR	combined	FENLAND	p_ld-0.001
TNFAIP2_Q03169_OID31446	rs7151779	14	103099825	A	G	0.235364	0.0716764	0.00881416	4.22e-16	33796	EUR	combined	UKB	p_ld-0.001
TNFAIP2_Q03169_OID31446	rs2297065	14	103130867	G	C	0.0272222	0.211462	0.0227424	1.43e-20	33796	EUR	combined	UKB	p_ld-0.001
TNFAIP3_14009_65	rs143701405	6	136983856	T	C	0.0253	0.0293	0.0435	0.5007	10708	EUR	combined	FENLAND	p_ld-0.001
TNFAIP3_14009_65	rs148217301	6	137009798	A	G	0.0122	0.034	0.0622	0.5846	10708	EUR	combined	FENLAND	p_ld-0.001
TNFAIP3_14009_65	rs28741383	6	137166553	A	G	0.0174	-0.0431	0.0512	0.3995	10708	EUR	combined	FENLAND	p_ld-0.001
TNFAIP3_14009_65	rs117584190	6	137662486	A	G	0.0232	0.008	0.0432	0.8529	10708	EUR	combined	FENLAND	p_ld-0.001
TNFAIP3_14009_65	rs9495051	6	138375496	T	C	0.9753	-0.0162	0.0418	0.6989	10708	EUR	combined	FENLAND	p_ld-0.001
TNFAIP3_14009_65	rs9495114	6	138532618	A	C	0.0341	-0.0052	0.036	0.8857	10708	EUR	combined	FENLAND	p_ld-0.001
TNFAIP3_14009_65	rs56189365	6	138645377	A	G	0.0209	0.0227	0.0468	0.6272	10708	EUR	combined	FENLAND	p_ld-0.001
TNFAIP8_O95379_OID20433	rs1035376	5	119312555	A	G	0.882454	0.122677	0.0119011	6.48e-25	33084	EUR	combined	UKB	p_ld-0.001
TNFRSF10A_O00220_OID20967	rs4872055	8	23123027	A	G	0.0607043	0.101016	0.0153821	5.13e-11	33436	EUR	combined	UKB	p_ld-0.001
TNFRSF10A_O00220_OID20967	rs73222576	8	23187843	G	T	0.153362	-0.245721	0.0102463	4.34e-127	33436	EUR	combined	UKB	p_ld-0.001
TNFRSF10A_O00220_OID20967	rs7842021	8	23221691	G	A	0.513385	0.27592	0.00737226	1e-200	33436	EUR	combined	UKB	p_ld-0.001
TNFRSF10A_O00220_OID20967	rs9657277	8	23273773	T	C	0.200149	0.133039	0.00926431	9.17e-47	33436	EUR	combined	UKB	p_ld-0.001
TNFRSF10A_O00220_OID20967	rs73215002	8	23593890	T	A	0.207725	-0.0701528	0.00903888	8.41e-15	33436	EUR	combined	UKB	p_ld-0.001
TNFRSF10B_O14763_OID20981	rs2466223	8	22926161	G	A	0.285522	0.0738271	0.00780172	2.99e-21	33436	EUR	combined	UKB	p_ld-0.001
TNFRSF10B_O14763_OID20981	rs2466185	8	23019695	C	T	0.906779	0.431535	0.0121089	1e-200	33436	EUR	combined	UKB	p_ld-0.001
TNFRSF10B_O14763_OID20981	rs4871846	8	23097794	G	C	0.388902	-0.0832861	0.0072321	1.09e-30	33436	EUR	combined	UKB	p_ld-0.001
TNFRSF10C_O14798_OID20265	rs11135696	8	23084410	G	A	0.805075	0.281021	0.00765304	1e-200	33708	EUR	combined	UKB	p_ld-0.001
TNFRSF10C_O14798_OID20265	rs7819977	8	23333675	A	G	0.012343	-0.518091	0.0271832	5.51e-81	33708	EUR	combined	UKB	p_ld-0.001
TNFRSF10C_O14798_OID20265	rs145180451	8	23515073	C	T	0.0201653	-0.136348	0.0221115	6.99e-10	33708	EUR	combined	UKB	p_ld-0.001
TNFRSF11A_Q9Y6Q6_OID20646	rs117900298	18	61594647	T	C	0.0908296	-0.0773487	0.0134149	8.12e-09	34049	EUR	combined	UKB	p_ld-0.001
TNFRSF11A_Q9Y6Q6_OID20646	rs79802138	18	61968113	A	G	0.252684	-0.319408	0.00844909	1e-200	34049	EUR	combined	UKB	p_ld-0.001
TNFRSF11A_Q9Y6Q6_OID20646	rs73467618	18	62331567	G	C	0.0106711	0.19832	0.035944	3.44e-08	34049	EUR	combined	UKB	p_ld-0.001
TNFRSF11A_Q9Y6Q6_OID20646	rs4941132	18	62382821	T	A	0.55632	-0.299732	0.00784908	1e-200	34049	EUR	combined	UKB	p_ld-0.001
TNFRSF11A_Q9Y6Q6_OID20646	rs12172847	18	62555784	A	G	0.320878	-0.0955392	0.00788726	9e-34	34049	EUR	combined	UKB	p_ld-0.001
TNFRSF11B_O00300_OID20735	rs4629902	8	118432604	C	A	0.671913	0.0802395	0.00732335	6.17e-28	33649	EUR	combined	UKB	p_ld-0.001
TNFRSF11B_O00300_OID20735	rs2035978	8	118860391	A	G	0.128908	-0.0726919	0.0103808	2.51e-12	33649	EUR	combined	UKB	p_ld-0.001
TNFRSF11B_O00300_OID20735	rs77914317	8	119047856	C	A	0.0414967	-0.169262	0.0174387	2.84e-22	33649	EUR	combined	UKB	p_ld-0.001
TNFRSF11B_O00300_OID20735	rs6469812	8	119115831	C	T	0.546055	0.186665	0.00691015	1.04e-160	33649	EUR	combined	UKB	p_ld-0.001
TNFRSF11B_O00300_OID20735	rs117622967	8	119215402	A	T	0.0395257	0.112337	0.0176487	1.95e-10	33649	EUR	combined	UKB	p_ld-0.001
TNFRSF12A_Q9NP84_OID21482	rs183549801	16	3007958	T	C	0.0112152	0.220016	0.034001	9.74e-11	33822	EUR	combined	UKB	p_ld-0.001
TNFRSF12A_Q9NP84_OID21482	rs74758164	16	3020627	T	C	0.0393235	0.158736	0.0181642	2.35e-18	33822	EUR	combined	UKB	p_ld-0.001
TNFRSF12A_Q9NP84_OID21482	rs55699988	16	3064391	C	G	0.389784	0.0408138	0.00728348	2.1e-08	33822	EUR	combined	UKB	p_ld-0.001
TNFRSF13B_O14836_OID20702	rs79748743	17	16882618	C	A	0.120039	0.0705983	0.0114736	7.6e-10	33715	EUR	combined	UKB	p_ld-0.001
TNFRSF13B_O14836_OID20702	rs34562254	17	16939677	A	G	0.0971971	-0.173645	0.0123904	1.27e-44	33715	EUR	combined	UKB	p_ld-0.001
TNFRSF13C_Q96RJ3_OID20480	rs7287939	22	41000349	C	T	0.0808548	-0.115916	0.0138117	4.75e-17	33084	EUR	combined	UKB	p_ld-0.001
TNFRSF13C_Q96RJ3_OID20480	rs6002405	22	41566647	G	A	0.23846	0.133717	0.00920611	8.44e-48	33084	EUR	combined	UKB	p_ld-0.001
TNFRSF13C_Q96RJ3_OID20480	rs73163358	22	41814115	G	A	0.147085	-0.389533	0.0106602	1e-200	33084	EUR	combined	UKB	p_ld-0.001
TNFRSF14_Q92956_OID20783	rs2495366	1	2557491	A	G	0.493693	0.114794	0.00740937	3.86e-54	33715	EUR	combined	UKB	p_ld-0.001
TNFRSF17_Q02223_OID30589	rs12597429	16	11968539	C	T	0.338928	-0.142746	0.00791191	9.12e-73	33187	EUR	combined	UKB	p_ld-0.001
TNFRSF19_Q9NS68_OID21446	rs184751212	13	23476331	G	C	0.0139657	-0.270992	0.0319945	2.45e-17	33966	EUR	combined	UKB	p_ld-0.001
TNFRSF19_Q9NS68_OID21446	rs61947005	13	23493322	C	T	0.214274	0.0785031	0.00865488	1.19e-19	33966	EUR	combined	UKB	p_ld-0.001
TNFRSF19_Q9NS68_OID21446	rs61947047	13	23579770	T	C	0.309477	0.259204	0.00772853	1e-200	33966	EUR	combined	UKB	p_ld-0.001
TNFRSF1A_P19438_OID21155	rs4149584	12	6333477	T	C	0.0166682	-0.302924	0.028173	5.78e-27	33687	EUR	combined	UKB	p_ld-0.001
TNFRSF1B_P20333_OID21145	rs5746026	1	12193005	A	G	0.0398076	-0.391643	0.0187726	1.17e-96	33687	EUR	combined	UKB	p_ld-0.001
TNFRSF1B_P20333_OID21145	rs1061631	1	12208442	A	G	0.202684	0.0625517	0.00955533	5.9e-11	33687	EUR	combined	UKB	p_ld-0.001
TNFRSF21_O75509_OID21052	rs6458544	6	47158633	A	G	0.793872	-0.079147	0.00911131	3.73e-18	33962	EUR	combined	UKB	p_ld-0.001
TNFRSF21_O75509_OID21052	rs6458555	6	47309833	A	G	0.307883	0.11984	0.00797841	5.39e-51	33962	EUR	combined	UKB	p_ld-0.001
TNFRSF21_O75509_OID21052	rs9369678	6	47365179	G	A	0.105122	-0.0676614	0.012106	2.28e-08	33962	EUR	combined	UKB	p_ld-0.001
TNFRSF4_P43489_OID20653	rs115516254	1	1192181	C	T	0.0185212	0.17821	0.0270752	4.64e-11	33988	EUR	combined	UKB	p_ld-0.001
TNFRSF4_P43489_OID20653	rs3813202	1	1215384	A	G	0.038398	-0.317719	0.0190906	3.42e-62	33988	EUR	combined	UKB	p_ld-0.001
TNFRSF4_P43489_OID20653	rs2765023	1	1361685	T	C	0.12395	-0.108605	0.0110539	8.79e-23	33988	EUR	combined	UKB	p_ld-0.001
TNFRSF6B_O95407_OID20964	rs1107953	20	63370194	T	C	0.491775	0.0486436	0.00738022	4.37e-11	33436	EUR	combined	UKB	p_ld-0.001
TNFRSF6B_O95407_OID20964	rs77766153	20	63522501	T	G	0.0509605	-0.101005	0.017117	3.62e-09	33436	EUR	combined	UKB	p_ld-0.001
TNFRSF6B_O95407_OID20964	rs190464636	20	63594256	C	A	0.0136158	-0.391269	0.0328186	9.07e-33	33436	EUR	combined	UKB	p_ld-0.001
TNFRSF6B_O95407_OID20964	rs62217799	20	63715839	T	G	0.656848	-0.301477	0.00786266	1e-200	33436	EUR	combined	UKB	p_ld-0.001
TNFRSF6B_O95407_OID20964	rs79208229	20	63884883	T	G	0.0833172	0.160525	0.0136068	4.02e-32	33436	EUR	combined	UKB	p_ld-0.001
TNFRSF8_P28908_OID21049	rs35249183	1	12039288	G	A	0.100046	0.348054	0.0125914	3.47e-168	33962	EUR	combined	UKB	p_ld-0.001
TNFRSF8_P28908_OID21049	rs34225843	1	12086440	T	C	0.0163689	-0.551418	0.0322939	2.28e-65	33962	EUR	combined	UKB	p_ld-0.001
TNFRSF9_Q07011_OID20985	rs2493214	1	7934360	G	A	0.190415	-0.194434	0.00930222	5.14e-97	33436	EUR	combined	UKB	p_ld-0.001
TNFSF10_P50591_OID20611	rs504603	3	172424442	C	T	0.927421	-0.138035	0.0136596	5.23e-24	34049	EUR	combined	UKB	p_ld-0.001
TNFSF10_P50591_OID20611	rs79287178	3	172576710	A	G	0.0301806	-0.536549	0.0217036	6.25e-135	34049	EUR	combined	UKB	p_ld-0.001
TNFSF11_O14788_OID20592	rs2062305	13	42478744	A	G	0.531643	-0.111865	0.00738466	7.78e-52	33657	EUR	combined	UKB	p_ld-0.001
TNFSF12_O43508_OID20624	rs191173479	17	7059607	C	T	0.0607275	0.105808	0.0160273	4.06e-11	34049	EUR	combined	UKB	p_ld-0.001
TNFSF12_O43508_OID20624	rs8067500	17	7269312	T	C	0.612596	0.043957	0.00763756	8.64e-09	34049	EUR	combined	UKB	p_ld-0.001
TNFSF12_O43508_OID20624	rs4968200	17	7545140	G	C	0.857529	0.329254	0.0106489	1e-200	34049	EUR	combined	UKB	p_ld-0.001
TNFSF12_O43508_OID20624	rs4968212	17	7564899	C	T	0.707483	-0.313296	0.00817317	1e-200	34049	EUR	combined	UKB	p_ld-0.001
TNFSF12_O43508_OID20624	rs11656201	17	7768729	A	C	0.68467	-0.0627164	0.00799587	4.38e-15	34049	EUR	combined	UKB	p_ld-0.001
TNFSF12_O43508_OID20624	rs142514313	17	8066376	C	T	0.0372496	0.110378	0.0196985	2.1e-08	34049	EUR	combined	UKB	p_ld-0.001
TNFSF13_O75888_OID20733	rs12601581	17	7553064	A	T	0.651598	0.199922	0.0074942	8.71e-157	33848	EUR	combined	UKB	p_ld-0.001
TNFSF13_O75888_OID20733	rs3803800	17	7559652	G	A	0.788658	-0.324686	0.00866746	1e-200	33848	EUR	combined	UKB	p_ld-0.001
TNFSF13_O75888_OID20733	rs78687907	17	7724478	A	G	0.229955	0.0570804	0.00859149	3.06e-11	33848	EUR	combined	UKB	p_ld-0.001
TNFSF13B_Q9Y275_OID20272	rs11839228	13	108266519	A	G	0.0246909	-0.297171	0.0232247	1.74e-37	34023	EUR	combined	UKB	p_ld-0.001
TNFSF13B_Q9Y275_OID20272	rs74756604	13	108271101	T	G	0.0276725	0.198003	0.0216277	5.43e-20	34023	EUR	combined	UKB	p_ld-0.001
TNFSF13B_Q9Y275_OID20272	rs74399908	13	108281948	T	C	0.0393263	-0.164542	0.0182467	1.92e-19	34023	EUR	combined	UKB	p_ld-0.001
TNFSF13B_Q9Y275_OID20272	rs374039502	13	108308037	A	T	0.0205777	0.746059	0.0265034	2.43e-174	34023	EUR	combined	UKB	p_ld-0.001
TNFSF13B_Q9Y275_OID20272	rs12875430	13	108564813	G	T	0.145353	0.0578988	0.0101742	1.26e-08	34023	EUR	combined	UKB	p_ld-0.001
TNFSF14_O43557_OID20953	rs191776679	19	6597704	A	G	0.018703	0.174379	0.0303618	9.28e-09	33436	EUR	combined	UKB	p_ld-0.001
TNFSF14_O43557_OID20953	rs8113119	19	6658852	A	G	0.0444875	-0.217507	0.0186885	2.62e-31	33436	EUR	combined	UKB	p_ld-0.001
TNFSF14_O43557_OID20953	rs344560	19	6665009	C	T	0.945373	0.553818	0.0167576	1e-200	33436	EUR	combined	UKB	p_ld-0.001
TNFSF14_O43557_OID20953	rs72990326	19	6677064	A	G	0.0446783	0.279712	0.0184568	7.03e-52	33436	EUR	combined	UKB	p_ld-0.001
TNFSF14_O43557_OID20953	rs62125119	19	6744898	T	C	0.0218462	0.169348	0.0276297	8.83e-10	33436	EUR	combined	UKB	p_ld-0.001
TNFSF8_P32971_OID30384	rs10817641	9	114576009	T	C	0.0992392	0.0866854	0.0124557	3.42e-12	33924	EUR	combined	UKB	p_ld-0.001
TNFSF8_P32971_OID30384	rs10081728	9	114933405	C	T	0.406854	-0.236101	0.00754498	1e-200	33924	EUR	combined	UKB	p_ld-0.001
TNN_Q9UQP3_OID30412	rs11586762	1	174393707	A	G	0.017564	-0.36698	0.0288141	3.72e-37	33924	EUR	combined	UKB	p_ld-0.001
TNN_Q9UQP3_OID30412	rs144488587	1	174504034	A	G	0.0446149	-0.65642	0.018856	1e-200	33924	EUR	combined	UKB	p_ld-0.001
TNN_Q9UQP3_OID30412	rs114162361	1	174606504	T	C	0.0140756	0.755776	0.0317387	2.48e-125	33924	EUR	combined	UKB	p_ld-0.001
TNN_Q9UQP3_OID30412	rs137961947	1	174622086	G	A	0.0161125	0.286378	0.0322585	6.83e-19	33924	EUR	combined	UKB	p_ld-0.001
TNN_Q9UQP3_OID30412	rs11802150	1	174829347	G	A	0.0233948	-0.244928	0.0289173	2.45e-17	33924	EUR	combined	UKB	p_ld-0.001
TNN_Q9UQP3_OID30412	rs147146636	1	174928419	T	C	0.0210222	0.207742	0.0267777	8.63e-15	33924	EUR	combined	UKB	p_ld-0.001
TNN_Q9UQP3_OID30412	rs75497644	1	174974508	T	C	0.0236529	-0.202483	0.0256196	2.71e-15	33924	EUR	combined	UKB	p_ld-0.001
TNN_Q9UQP3_OID30412	rs144241034	1	175061286	A	G	0.0309917	0.413782	0.0221584	8.08e-78	33924	EUR	combined	UKB	p_ld-0.001
TNN_Q9UQP3_OID30412	rs10753090	1	175144048	G	T	0.959615	-0.722937	0.0190431	1e-200	33924	EUR	combined	UKB	p_ld-0.001
TNN_Q9UQP3_OID30412	rs77122196	1	175151515	A	G	0.0803248	0.388447	0.0138925	4.85e-172	33924	EUR	combined	UKB	p_ld-0.001
TNN_Q9UQP3_OID30412	rs77421988	1	175214816	T	C	0.00782714	-0.417066	0.0430053	3.07e-22	33924	EUR	combined	UKB	p_ld-0.001
TNN_Q9UQP3_OID30412	rs142310590	1	175268783	A	T	0.0184843	-0.329974	0.0288483	2.69e-30	33924	EUR	combined	UKB	p_ld-0.001
TNN_Q9UQP3_OID30412	rs74566648	1	175307494	C	T	0.0233028	-0.374293	0.0253145	1.81e-49	33924	EUR	combined	UKB	p_ld-0.001
TNN_Q9UQP3_OID30412	rs140502956	1	175503592	C	T	0.0212425	-0.180471	0.0272002	3.25e-11	33924	EUR	combined	UKB	p_ld-0.001
TNR_Q92752_OID20957	rs704814	1	175389863	T	G	0.74693	0.0669678	0.0083529	1.08e-15	33436	EUR	combined	UKB	p_ld-0.001
TNR_Q92752_OID20957	rs74623820	1	175457666	T	G	0.13478	0.10537	0.0105762	2.22e-23	33436	EUR	combined	UKB	p_ld-0.001
TNR_Q92752_OID20957	rs6692370	1	175607692	G	A	0.580051	-0.23808	0.00742966	1e-200	33436	EUR	combined	UKB	p_ld-0.001
TNR_Q92752_OID20957	rs61808187	1	175748750	A	G	0.0166385	-0.181631	0.0305489	2.75e-09	33436	EUR	combined	UKB	p_ld-0.001
TNR_Q92752_OID20957	rs116217260	1	175858722	T	G	0.0780523	0.091954	0.0137762	2.47e-11	33436	EUR	combined	UKB	p_ld-0.001
TOP2B_Q02880_OID30559	rs3806631	3	25665355	T	A	0.199832	0.0978074	0.00947288	5.43e-25	32981	EUR	combined	UKB	p_ld-0.001
TOR1AIP1_Q5JTV8_OID30195	rs562104567	1	179041129	T	A	0.0296413	0.155505	0.0225149	4.96e-12	33042	EUR	combined	UKB	p_ld-0.001
TOR1AIP1_Q5JTV8_OID30195	rs190611931	1	179206869	A	G	0.0162719	0.20546	0.0309217	3.04e-11	33042	EUR	combined	UKB	p_ld-0.001
TOR1AIP1_Q5JTV8_OID30195	rs913514	1	179589666	G	A	0.271591	0.171512	0.008604	2.07e-88	33042	EUR	combined	UKB	p_ld-0.001
TOR1AIP1_Q5JTV8_OID30195	rs111748247	1	179815114	C	G	0.317637	-0.326157	0.00850225	1e-200	33042	EUR	combined	UKB	p_ld-0.001
TOR1AIP1_Q5JTV8_OID30195	rs1299682	1	179932697	T	C	0.831706	0.348928	0.0102518	1e-200	33042	EUR	combined	UKB	p_ld-0.001
TOR1AIP1_Q5JTV8_OID30195	rs76778917	1	180247898	C	T	0.0316511	0.155859	0.0219045	1.12e-12	33042	EUR	combined	UKB	p_ld-0.001
TP53_P04637_OID21232	rs1641549	17	7671457	T	C	0.255103	0.0655565	0.00892039	2e-13	32907	EUR	combined	UKB	p_ld-0.001
TP53I3_Q53FA7_OID30632	rs2712097	2	23705994	A	G	0.199112	-0.357068	0.00951841	1e-200	32452	EUR	combined	UKB	p_ld-0.001
TP53I3_Q53FA7_OID30632	rs111936821	2	24062027	A	G	0.207885	0.205749	0.00942648	1.29e-105	32452	EUR	combined	UKB	p_ld-0.001
TP53I3_Q53FA7_OID30632	rs2702053	2	24431469	C	T	0.0103632	0.351674	0.0404308	3.37e-18	32452	EUR	combined	UKB	p_ld-0.001
TP53I3_Q53FA7_OID30632	rs149838931	2	24471381	A	G	0.0200759	-0.202347	0.0283063	8.77e-13	32452	EUR	combined	UKB	p_ld-0.001
TP53I3_Q53FA7_OID30632	rs13004126	2	24479831	T	G	0.883732	0.083828	0.0120928	4.15e-12	32452	EUR	combined	UKB	p_ld-0.001
tPA_2212_69	rs10113685	8	41212023	A	T	0.2279	0.0017	0.0149	0.9104	10708	EUR	combined	FENLAND	p_ld-0.001
tPA_2212_69	rs72645587	8	41433926	T	C	0.0227	-0.0268	0.0419	0.5228	10708	EUR	combined	FENLAND	p_ld-0.001
tPA_2212_69	rs801100	8	41697463	A	G	0.3907	-0.0075	0.0128	0.5602	10708	EUR	combined	FENLAND	p_ld-0.001
tPA_2212_69	rs77713371	8	42252625	C	G	0.9767	-0.0367	0.045	0.4154	10708	EUR	combined	FENLAND	p_ld-0.001
tPA_2212_69	rs17875739	8	42270125	A	C	0.9505	0.2517	0.0287	1.85e-18	10708	EUR	combined	FENLAND	p_ld-0.001
tPA_2212_69	rs117232791	8	42739618	T	C	0.0177	0.0255	0.0474	0.5904	10708	EUR	combined	FENLAND	p_ld-0.001
TPK1_Q9H3S4_OID30338	rs151070726	7	144313476	G	A	0.02657	0.227893	0.0268799	2.29e-17	33942	EUR	combined	UKB	p_ld-0.001
TPK1_Q9H3S4_OID30338	rs1208211	7	144395517	A	G	0.0199979	-0.179548	0.0289638	5.68e-10	33942	EUR	combined	UKB	p_ld-0.001
TPK1_Q9H3S4_OID30338	rs17170311	7	144630997	C	T	0.0167478	0.176149	0.0310352	1.38e-08	33942	EUR	combined	UKB	p_ld-0.001
TPK1_Q9H3S4_OID30338	rs73161045	7	144658302	T	C	0.0358936	0.431455	0.020162	1.35e-101	33942	EUR	combined	UKB	p_ld-0.001
TPK1_Q9H3S4_OID30338	rs71528948	7	144691846	G	A	0.0132123	0.264543	0.0355739	1.03e-13	33942	EUR	combined	UKB	p_ld-0.001
TPK1_Q9H3S4_OID30338	rs7781080	7	144873073	G	A	0.445196	-0.262837	0.00758112	1e-200	33942	EUR	combined	UKB	p_ld-0.001
TPK1_Q9H3S4_OID30338	rs62495828	7	145099431	T	C	0.0243857	-0.30959	0.0248503	1.26e-35	33942	EUR	combined	UKB	p_ld-0.001
TPMT_P51580_OID21270	rs114836987	6	18007976	T	C	0.0398371	-0.761002	0.0199845	1e-200	32907	EUR	combined	UKB	p_ld-0.001
TPMT_P51580_OID21270	rs112631903	6	18101281	T	C	0.017429	-0.410713	0.0303821	1.22e-41	32907	EUR	combined	UKB	p_ld-0.001
TPMT_P51580_OID21270	rs3930695	6	18149437	G	T	0.303759	0.137095	0.00832283	5.82e-61	32907	EUR	combined	UKB	p_ld-0.001
TPMT_P51580_OID21270	rs16881537	6	18960352	G	A	0.228298	-0.0647654	0.00911875	1.23e-12	32907	EUR	combined	UKB	p_ld-0.001
TPP1_O14773_OID20750	rs560367894	11	6407840	T	C	0.0234977	-0.249526	0.0271805	4.3e-20	33391	EUR	combined	UKB	p_ld-0.001
TPP1_O14773_OID20750	rs7107072	11	6564272	C	T	0.936081	0.102462	0.0151532	1.36e-11	33391	EUR	combined	UKB	p_ld-0.001
TPP1_O14773_OID20750	rs11827437	11	6626391	C	T	0.369714	0.149894	0.00769187	1.41e-84	33391	EUR	combined	UKB	p_ld-0.001
TPP1_O14773_OID20750	rs12271079	11	7219273	G	T	0.0154313	-0.242841	0.0309167	4.01e-15	33391	EUR	combined	UKB	p_ld-0.001
TPPP3_Q9BW30_OID20842	rs13334364	16	67298462	C	T	0.0751394	-0.117271	0.0146652	1.28e-15	32922	EUR	combined	UKB	p_ld-0.001
TPR_P12270_OID30143	rs12096032	1	186813993	T	C	0.00868785	0.281594	0.04109	7.23e-12	32862	EUR	combined	UKB	p_ld-0.001
TPSAB1_Q15661_OID20642	rs138591603	16	1161048	G	A	0.0222633	0.247082	0.027237	1.17e-19	33978	EUR	combined	UKB	p_ld-0.001
TPSAB1_Q15661_OID20642	rs147155614	16	1166539	C	T	0.0186528	0.312179	0.0315873	4.93e-23	33978	EUR	combined	UKB	p_ld-0.001
TPSAB1_Q15661_OID20642	rs190526646	16	1177026	A	C	0.0162921	0.358841	0.0316983	1.04e-29	33978	EUR	combined	UKB	p_ld-0.001
TPSAB1_Q15661_OID20642	rs117912140	16	1178567	T	C	0.0217788	0.206356	0.0258593	1.46e-15	33978	EUR	combined	UKB	p_ld-0.001
TPSAB1_Q15661_OID20642	rs143659324	16	1190373	G	C	0.027032	-0.212978	0.0244887	3.41e-18	33978	EUR	combined	UKB	p_ld-0.001
TPSAB1_Q15661_OID20642	rs145534062	16	1193663	T	C	0.0195869	-0.639866	0.0286115	8.83e-111	33978	EUR	combined	UKB	p_ld-0.001
TPSAB1_Q15661_OID20642	rs9939215	16	1195234	A	G	0.0188827	0.462996	0.0284425	1.41e-59	33978	EUR	combined	UKB	p_ld-0.001
TPSAB1_Q15661_OID20642	rs551285271	16	1195263	A	G	0.0336719	-0.82435	0.0221694	1e-200	33978	EUR	combined	UKB	p_ld-0.001
TPSAB1_Q15661_OID20642	rs62012860	16	1224308	A	C	0.03725	-0.78614	0.0207787	1e-200	33978	EUR	combined	UKB	p_ld-0.001
TPSAB1_Q15661_OID20642	rs115107568	16	1225598	C	T	0.0198822	-0.967652	0.027062	1e-200	33978	EUR	combined	UKB	p_ld-0.001
TPSAB1_Q15661_OID20642	rs143099527	16	1243498	T	C	0.0152636	-0.70697	0.0323743	1.02e-105	33978	EUR	combined	UKB	p_ld-0.001
TPSAB1_Q15661_OID20642	rs150298197	16	1257786	A	G	0.012752	-0.832048	0.0355615	4.54e-121	33978	EUR	combined	UKB	p_ld-0.001
TPSAB1_Q15661_OID20642	rs191533943	16	1311274	G	T	0.0068292	1.94069	0.0506872	1e-200	33978	EUR	combined	UKB	p_ld-0.001
TPSAB1_Q15661_OID20642	rs139825606	16	1393245	T	C	0.032157	-0.145911	0.0217089	1.8e-11	33978	EUR	combined	UKB	p_ld-0.001
TPSAB1_Q15661_OID20642	rs41292291	16	1448500	A	G	0.0225768	-0.174757	0.0255056	7.3e-12	33978	EUR	combined	UKB	p_ld-0.001
TPSAB1_Q15661_OID20642	rs117692722	16	1929942	T	G	0.0254156	0.146363	0.0243233	1.77e-09	33978	EUR	combined	UKB	p_ld-0.001
TPSB2_3403_1	rs214243	16	301086	T	C	0.793	0.0266	0.018	0.1399	10708	EUR	combined	FENLAND	p_ld-0.001
TPSB2_3403_1	rs117386203	16	403665	T	C	0.0409	0.0544	0.0383	0.1554	10708	EUR	combined	FENLAND	p_ld-0.001
TPSB2_3403_1	rs71384617	16	954935	T	C	0.339	-0.0009	0.0147	0.9529	10708	EUR	combined	FENLAND	p_ld-0.001
TPSB2_3403_1	rs2745125	16	1089954	C	G	0.968	0.1052	0.0411	0.01046	9376	EUR	combined	FENLAND	p_ld-0.001
TPSB2_3403_1	rs909910	16	1148938	A	G	0.2053	0.0573	0.0174	0.0009895	10708	EUR	combined	FENLAND	p_ld-0.001
TPSB2_3403_1	rs58812334	16	1209406	A	G	0.0187	0.3271	0.0539	1.27e-09	10708	EUR	combined	FENLAND	p_ld-0.001
TPSB2_3403_1	rs12922506	16	1659512	A	G	0.9056	0.0076	0.023	0.7422	10708	EUR	combined	FENLAND	p_ld-0.001
TPSB2_3403_1	rs117538845	16	1815750	A	G	0.0208	0.1105	0.0504	0.02842	10708	EUR	combined	FENLAND	p_ld-0.001
TPSD1_Q9BZJ3_OID30982	rs117495643	16	1064961	A	C	0.0131585	-0.219629	0.0372014	3.55e-09	33874	EUR	combined	UKB	p_ld-0.001
TPSD1_Q9BZJ3_OID30982	rs2745083	16	1234173	A	C	0.51312	0.267191	0.00770796	1e-200	33874	EUR	combined	UKB	p_ld-0.001
TPSD1_Q9BZJ3_OID30982	rs113953823	16	1442859	T	C	0.0244485	0.706827	0.0249936	6.03e-176	33874	EUR	combined	UKB	p_ld-0.001
TPSD1_Q9BZJ3_OID30982	rs77857647	16	1463505	T	C	0.0271863	0.16403	0.0234357	2.58e-12	33874	EUR	combined	UKB	p_ld-0.001
TPSN_12378_71	rs75732937	6	32519491	A	G	0.7919	0.0246	0.0181	0.1735	10708	EUR	combined	FENLAND	p_ld-0.001
TPSN_12378_71	rs2621347	6	32804892	A	G	0.3046	-0.0087	0.0141	0.539	10708	EUR	combined	FENLAND	p_ld-0.001
TPSN_12378_71	rs213201	6	33264744	T	C	0.3512	0.3917	0.0131	3.57e-196	10708	EUR	combined	FENLAND	p_ld-0.001
TPSN_12378_71	rs2182659	6	33783990	A	G	0.1922	0.0967	0.0164	4.12e-09	10708	EUR	combined	FENLAND	p_ld-0.001
TPSN_12378_71	rs114974628	6	33927069	T	C	0.0132	-0.2322	0.061	0.0001406	10708	EUR	combined	FENLAND	p_ld-0.001
TPSN_12378_71	rs78632684	6	33981034	A	G	0.9695	-0.1209	0.0388	0.001814	10708	EUR	combined	FENLAND	p_ld-0.001
TPSN_12378_71	rs142578037	6	33987573	A	G	0.9867	0.0077	0.0603	0.8988	10708	EUR	combined	FENLAND	p_ld-0.001
TPSN_12378_71	rs139047372	6	34020887	A	G	0.0167	-0.0166	0.0526	0.7528	10708	EUR	combined	FENLAND	p_ld-0.001
TPSN_12378_71	rs61665903	6	34135276	T	C	0.9851	0.0207	0.0541	0.7025	10708	EUR	combined	FENLAND	p_ld-0.001
TPSNR_6364_7	rs7965731	12	5477139	A	T	0.1447	0.0054	0.0195	0.7808	10708	EUR	combined	FENLAND	p_ld-0.001
TPSNR_6364_7	rs6489645	12	5601180	T	C	0.8631	0.0029	0.02	0.8847	10708	EUR	combined	FENLAND	p_ld-0.001
TPSNR_6364_7	rs10849348	12	5823515	T	C	0.3479	-0.0087	0.0146	0.5515	10708	EUR	combined	FENLAND	p_ld-0.001
TPSNR_6364_7	rs2362481	12	5939995	C	G	0.5435	-0.007	0.0136	0.6071	10708	EUR	combined	FENLAND	p_ld-0.001
TPSNR_6364_7	rs2109407	12	6184753	A	G	0.485	-0.0292	0.0137	0.03294	10708	EUR	combined	FENLAND	p_ld-0.001
TPSNR_6364_7	rs10774424	12	6271191	T	C	0.272	-0.0053	0.0164	0.7449	9682	EUR	combined	FENLAND	p_ld-0.001
TPSNR_6364_7	rs2041375	12	6364383	A	C	0.2647	-0.0351	0.0159	0.02727	10708	EUR	combined	FENLAND	p_ld-0.001
TPST1_7928_183	rs12534769	7	65276762	A	G	0.3948	-0.0426	0.0128	0.0009108	10708	EUR	combined	FENLAND	p_ld-0.001
TPST1_7928_183	rs57468407	7	65821724	T	C	0.8633	0.0544	0.0238	0.02224	10708	EUR	combined	FENLAND	p_ld-0.001
TPST1_7928_183	rs145380250	7	66329113	A	G	0.9894	-0.0862	0.0856	0.3136	9376	EUR	combined	FENLAND	p_ld-0.001
TPST1_7928_183	rs6978918	7	67149475	T	C	0.775	0.0554	0.0151	0.0002397	10708	EUR	combined	FENLAND	p_ld-0.001
TR_8795_48	rs2642391	3	195076981	A	C	0.841	-0.006	0.0185	0.7434	10708	EUR	combined	FENLAND	p_ld-0.001
TR_8795_48	rs62287066	3	195301277	A	G	0.2106	0.0217	0.0165	0.1898	10708	EUR	combined	FENLAND	p_ld-0.001
TR_8795_48	rs9855973	3	196067917	T	C	0.1745	-0.0046	0.0179	0.7971	10708	EUR	combined	FENLAND	p_ld-0.001
TR_8795_48	rs183161916	3	196501730	A	T	0.9823	0.0295	0.0572	0.6055	10708	EUR	combined	FENLAND	p_ld-0.001
TR_8795_48	rs80064395	3	196645675	T	C	0.0809	0.0032	0.0255	0.9005	10708	EUR	combined	FENLAND	p_ld-0.001
TR_8795_48	rs73087081	3	196700443	C	G	0.8542	0.0145	0.0194	0.4547	10708	EUR	combined	FENLAND	p_ld-0.001
TRAF2_Q12933_OID20507	rs10781522	9	136920601	A	G	0.596847	-0.0560589	0.00742976	4.52e-14	33657	EUR	combined	UKB	p_ld-0.001
Transferrin_4162_54	rs144568913	3	132837115	A	G	0.0181	0.038	0.0543	0.484	10708	EUR	combined	FENLAND	p_ld-0.001
Transferrin_4162_54	rs1708370	3	133297470	A	G	0.1038	-0.0004	0.0221	0.9843	10708	EUR	combined	FENLAND	p_ld-0.001
Transferrin_4162_54	rs4425254	3	133560343	T	C	0.225	-0.019	0.0162	0.2424	10708	EUR	combined	FENLAND	p_ld-0.001
Transferrin_4162_54	rs11921688	3	134264085	T	C	0.984	0.0074	0.0535	0.8895	10708	EUR	combined	FENLAND	p_ld-0.001
Transferrin_4162_54	rs7371896	3	134530927	C	G	0.3325	-0.0212	0.0142	0.1362	10708	EUR	combined	FENLAND	p_ld-0.001
Transgelin_2_11636_33	rs145301978	1	159964016	T	C	0.0118	-0.2781	0.0715	0.0001013	10708	EUR	combined	FENLAND	p_ld-0.001
Transgelin_2_11636_33	rs115534019	1	160141010	A	T	0.9733	0.0496	0.0424	0.2424	10708	EUR	combined	FENLAND	p_ld-0.001
Transgelin_2_11636_33	rs55950841	1	160156367	T	C	0.9469	0.0384	0.0311	0.217	10708	EUR	combined	FENLAND	p_ld-0.001
Transgelin_2_11636_33	rs77533176	1	160854806	T	C	0.978	0.0164	0.0459	0.72	10708	EUR	combined	FENLAND	p_ld-0.001
Transgelin_2_9201_13	rs112194565	1	159478573	T	G	0.0406	0.0319	0.0336	0.3425	10708	EUR	combined	FENLAND	p_ld-0.001
Transgelin_2_9201_13	rs115534019	1	160141010	A	T	0.9733	0.0363	0.0411	0.3771	10708	EUR	combined	FENLAND	p_ld-0.001
Transgelin_2_9201_13	rs4656268	1	160727673	T	C	0.0149	0.0278	0.0597	0.6412	10708	EUR	combined	FENLAND	p_ld-0.001
Transgelin_2_9201_13	rs77533176	1	160854806	T	C	0.978	-0.0056	0.0444	0.8994	10708	EUR	combined	FENLAND	p_ld-0.001
TrATPase_3232_28	rs146317947	19	10578375	A	G	0.0148	0.0091	0.0574	0.8746	10708	EUR	combined	FENLAND	p_ld-0.001
TrATPase_3232_28	rs58337074	19	11058093	T	C	0.0471	0.0446	0.0303	0.1416	10708	EUR	combined	FENLAND	p_ld-0.001
TrATPase_3232_28	rs4804565	19	11134777	T	C	0.2428	0.003	0.015	0.8414	10708	EUR	combined	FENLAND	p_ld-0.001
TrATPase_3232_28	rs311802	19	11493326	A	G	0.0188	-0.106	0.0468	0.02359	10708	EUR	combined	FENLAND	p_ld-0.001
TrATPase_3232_28	rs553266696	19	11523026	A	C	0.0136	-0.1894	0.0595	0.00146	10708	EUR	combined	FENLAND	p_ld-0.001
TrATPase_3232_28	rs10421718	19	12051035	A	G	0.0317	-0.0518	0.0365	0.1554	10708	EUR	combined	FENLAND	p_ld-0.001
TrATPase_3232_28	rs117860014	19	12427502	T	C	0.0319	0.0575	0.037	0.1201	10708	EUR	combined	FENLAND	p_ld-0.001
TrATPase_3232_28	rs6511823	19	12525119	T	C	0.0379	-0.0021	0.036	0.9537	10708	EUR	combined	FENLAND	p_ld-0.001
TRDMT_12635_9	rs10752055	10	16474570	T	C	0.0242	-0.0824	0.0512	0.1071	10708	EUR	combined	FENLAND	p_ld-0.001
TRDMT_12635_9	rs7089544	10	16693928	T	G	0.6105	0.0265	0.0131	0.04351	10708	EUR	combined	FENLAND	p_ld-0.001
TRDMT_12635_9	rs1707278	10	16967643	C	G	0.3566	0.0512	0.0133	0.0001145	10708	EUR	combined	FENLAND	p_ld-0.001
TRDMT_12635_9	rs1781406	10	17495726	T	G	0.8013	-0.1077	0.0162	2.99e-11	10708	EUR	combined	FENLAND	p_ld-0.001
TRDMT_12635_9	rs17141568	10	17715863	T	C	0.9612	0.0598	0.0334	0.07318	10708	EUR	combined	FENLAND	p_ld-0.001
TRDMT_12635_9	rs11012380	10	18052812	A	C	0.06	0.0009	0.0272	0.9733	10708	EUR	combined	FENLAND	p_ld-0.001
TRDMT_12635_9	rs10764327	10	18159919	T	G	0.4213	0.0115	0.013	0.3754	10708	EUR	combined	FENLAND	p_ld-0.001
TRDMT1_O14717_OID31335	rs6602180	10	17150363	C	T	0.462886	-0.146682	0.00763515	2.97e-82	33335	EUR	combined	UKB	p_ld-0.001
TRDMT1_O14717_OID31335	rs10904950	10	17399695	T	G	0.22629	-0.0541834	0.00910914	2.71e-09	33335	EUR	combined	UKB	p_ld-0.001
TREH_O43280_OID30388	rs2120268	11	118261990	A	G	0.189718	0.204583	0.00966019	1.53e-99	33924	EUR	combined	UKB	p_ld-0.001
TREH_O43280_OID30388	rs633308	11	118588354	A	G	0.55662	0.29031	0.00769131	1e-200	33924	EUR	combined	UKB	p_ld-0.001
TREH_O43280_OID30388	rs190549456	11	118820366	T	C	0.0109594	-0.404243	0.0381405	3.02e-26	33924	EUR	combined	UKB	p_ld-0.001
TREH_O43280_OID30388	rs587263	11	118945447	C	T	0.422574	0.132207	0.0078549	1.44e-63	33924	EUR	combined	UKB	p_ld-0.001
TREH_O43280_OID30388	rs45491601	11	118978658	A	G	0.0135733	0.453741	0.0335911	1.41e-41	33924	EUR	combined	UKB	p_ld-0.001
TREH_O43280_OID30388	rs191551100	11	119040916	G	T	0.0190273	-0.294285	0.0309936	2.2e-21	33924	EUR	combined	UKB	p_ld-0.001
TREH_O43280_OID30388	rs117834974	11	119284939	C	G	0.0316534	0.15463	0.021652	9.23e-13	33924	EUR	combined	UKB	p_ld-0.001
TREM2_16300_4	rs62395873	6	40387910	T	C	0.0199	-0.0237	0.046	0.6065	10708	EUR	combined	FENLAND	p_ld-0.001
TREM2_16300_4	rs1843099	6	41229218	A	G	0.7838	-0.0155	0.015	0.3015	10708	EUR	combined	FENLAND	p_ld-0.001
TREM2_16300_4	rs9689216	6	41949860	T	C	0.2675	0.0029	0.0141	0.8361	10708	EUR	combined	FENLAND	p_ld-0.001
TREM2_16300_4	rs12191297	6	42062168	A	G	0.1282	-0.0126	0.0186	0.4993	10708	EUR	combined	FENLAND	p_ld-0.001
TREM2_Q9NZC2_OID20731	rs113472359	6	40883392	G	A	0.00851199	-1.04137	0.0385363	7.94e-161	33649	EUR	combined	UKB	p_ld-0.001
TREM2_Q9NZC2_OID20731	rs9471494	6	41189606	G	C	0.0291824	-0.234764	0.0200228	9.51e-32	33649	EUR	combined	UKB	p_ld-0.001
TREM2_Q9NZC2_OID20731	rs10947953	6	41256216	T	C	0.215917	0.0594611	0.00815846	3.14e-13	33649	EUR	combined	UKB	p_ld-0.001
TREML2_Q5T2D2_OID21120	rs543370648	6	40928387	T	A	0.0491936	-0.198989	0.0183282	1.85e-27	33687	EUR	combined	UKB	p_ld-0.001
TREML2_Q5T2D2_OID21120	rs11759347	6	41199359	A	C	0.238371	0.306811	0.00880806	1e-200	33687	EUR	combined	UKB	p_ld-0.001
TREML2_Q5T2D2_OID21120	rs12200981	6	41275778	A	G	0.498688	0.15539	0.00752299	8.73e-95	33687	EUR	combined	UKB	p_ld-0.001
TRIM21_P19474_OID20533	rs184963064	11	4175903	A	G	0.0117943	-0.281616	0.0352128	1.27e-15	33657	EUR	combined	UKB	p_ld-0.001
TRIM21_P19474_OID20533	rs1376685	11	4419387	C	T	0.619271	-0.0503669	0.00765361	4.68e-11	33657	EUR	combined	UKB	p_ld-0.001
TRIM25_Q14258_OID31482	rs2525992	17	56910821	T	C	0.732118	-0.0997392	0.00834171	5.99e-33	33796	EUR	combined	UKB	p_ld-0.001
TRIM3_12573_80	rs368019	11	5548298	T	C	0.268	0.0049	0.0144	0.7313	10708	EUR	combined	FENLAND	p_ld-0.001
TRIM3_12573_80	rs184538090	11	5786172	A	T	0.078	0.0319	0.0248	0.1995	10708	EUR	combined	FENLAND	p_ld-0.001
TRIM3_12573_80	rs10839339	11	6064499	T	G	0.5442	0.0183	0.0126	0.1474	10708	EUR	combined	FENLAND	p_ld-0.001
TRIM3_12573_80	rs1488876	11	6325299	A	G	0.0892	0.0227	0.0219	0.2993	10708	EUR	combined	FENLAND	p_ld-0.001
TRIM3_12573_80	rs17277839	11	6992477	T	G	0.9121	-0.0118	0.0228	0.6057	10708	EUR	combined	FENLAND	p_ld-0.001
TRIM40_Q6P9F5_OID30885	rs17185104	6	29791183	C	A	0.0083449	-0.33135	0.0468102	1.46e-12	33017	EUR	combined	UKB	p_ld-0.001
TRIM40_Q6P9F5_OID30885	rs115380430	6	29881480	C	A	0.0123474	0.154086	0.0388939	7.44e-05	33017	EUR	combined	UKB	p_ld-0.001
TRIM40_Q6P9F5_OID30885	rs3815079	6	30146588	T	A	0.233424	-0.275343	0.00906272	1e-200	33017	EUR	combined	UKB	p_ld-0.001
TRIM5_Q9C035_OID20526	rs1074354	11	5605084	T	C	0.124197	-0.11389	0.0114012	1.7e-23	33657	EUR	combined	UKB	p_ld-0.001
TRIM5_Q9C035_OID20526	rs11821656	11	5667914	C	G	0.140092	-0.407554	0.01076	1e-200	33657	EUR	combined	UKB	p_ld-0.001
TRIM5_Q9C035_OID20526	rs10742818	11	5861305	C	T	0.313127	0.145441	0.00805515	7.12e-73	33657	EUR	combined	UKB	p_ld-0.001
TRIM58_Q8NG06_OID31429	rs11204523	1	247857254	C	G	0.758545	0.225562	0.00887249	1.42e-142	33777	EUR	combined	UKB	p_ld-0.001
TRIM58_Q8NG06_OID31429	rs11204543	1	247895459	C	G	0.338949	0.0479821	0.00802943	2.29e-09	33777	EUR	combined	UKB	p_ld-0.001
TrkC_2658_27	rs4537981	15	87311946	A	G	0.7257	-0.0151	0.0146	0.2992	10708	EUR	combined	FENLAND	p_ld-0.001
TrkC_2658_27	rs79578412	15	87699983	A	G	0.9536	-0.0278	0.0316	0.3794	10708	EUR	combined	FENLAND	p_ld-0.001
TrkC_2658_27	rs113152888	15	87981017	C	G	0.9713	-0.0143	0.0396	0.7187	10708	EUR	combined	FENLAND	p_ld-0.001
TrkC_2658_27	rs118106010	15	88247604	T	C	0.9794	-0.0285	0.0484	0.5557	10708	EUR	combined	FENLAND	p_ld-0.001
TrkC_2658_27	rs79724681	15	88317250	A	G	0.0322	0.1159	0.0401	0.003824	10708	EUR	combined	FENLAND	p_ld-0.001
TrkC_2658_27	rs76541707	15	88681884	A	G	0.0297	0.0234	0.0392	0.5514	10708	EUR	combined	FENLAND	p_ld-0.001
TrkC_2658_27	rs187726622	15	88780296	A	C	0.0135	-0.048	0.0687	0.4848	10708	EUR	combined	FENLAND	p_ld-0.001
TRML1_9329_28	rs77743216	6	40655984	T	G	0.9833	-0.0523	0.0516	0.311	10708	EUR	combined	FENLAND	p_ld-0.001
TRML1_9329_28	rs9462695	6	41322653	C	G	0.8717	-0.0102	0.0192	0.5947	10708	EUR	combined	FENLAND	p_ld-0.001
TRML1_9329_28	rs4711701	6	42024415	A	T	0.7483	0.0008	0.0151	0.9596	10708	EUR	combined	FENLAND	p_ld-0.001
TRML2_5736_1	rs75269707	6	40384525	A	G	0.9775	-0.133	0.045	0.003115	10708	EUR	combined	FENLAND	p_ld-0.001
TRML2_5736_1	rs79755011	6	40442182	T	C	0.9281	0.0461	0.0267	0.08427	10708	EUR	combined	FENLAND	p_ld-0.001
TRML2_5736_1	rs78874609	6	40632552	A	G	0.8411	0.0367	0.0181	0.04325	10708	EUR	combined	FENLAND	p_ld-0.001
TRML2_5736_1	rs11968153	6	41121571	A	G	0.1061	-0.322	0.021	4.95e-53	10708	EUR	combined	FENLAND	p_ld-0.001
TRML2_5736_1	rs75122214	6	41362009	T	C	0.0102	-0.0418	0.0669	0.5317	10708	EUR	combined	FENLAND	p_ld-0.001
TRML2_5736_1	rs2496653	6	41531710	A	G	0.2218	0.0188	0.0158	0.235	10708	EUR	combined	FENLAND	p_ld-0.001
TRML2_5736_1	rs2236046	6	42158791	A	G	0.59	0.0268	0.0136	0.04788	10708	EUR	combined	FENLAND	p_ld-0.001
TRUA_11201_19	rs1725832	12	131092401	A	G	0.6524	0.0047	0.0142	0.7387	10708	EUR	combined	FENLAND	p_ld-0.001
TRUA_11201_19	rs4318065	12	131691909	A	G	0.4042	-0.0044	0.0138	0.7474	10708	EUR	combined	FENLAND	p_ld-0.001
TRUA_11201_19	rs7960986	12	132596979	A	G	0.9788	0.0659	0.0479	0.1689	10708	EUR	combined	FENLAND	p_ld-0.001
TRY3_18864_7	rs4878513	9	32894654	T	G	0.8505	-0.001	0.0186	0.9563	10708	EUR	combined	FENLAND	p_ld-0.001
TRY3_18864_7	rs7019896	9	33113198	T	G	0.9344	-0.0147	0.0271	0.5868	10708	EUR	combined	FENLAND	p_ld-0.001
TRY3_18864_7	rs113592819	9	33312926	A	C	0.9869	0.0256	0.0596	0.6673	10708	EUR	combined	FENLAND	p_ld-0.001
TRY3_18864_7	rs4008654	9	33387685	T	C	0.0206	0.0525	0.0609	0.388	10708	EUR	combined	FENLAND	p_ld-0.001
TRY3_18864_7	rs62544651	9	33427996	A	G	0.1918	-0.0041	0.0172	0.8103	10708	EUR	combined	FENLAND	p_ld-0.001
TRY3_18864_7	rs7044772	9	34018667	T	C	0.8365	0.6515	0.0168	5e-08	10708	EUR	combined	FENLAND	p_ld-0.001
TRY3_18864_7	rs12551183	9	34563565	A	G	0.823	0.0701	0.0175	5.94e-05	10708	EUR	combined	FENLAND	p_ld-0.001
TRY3_18864_7	rs71247846	9	34576429	T	G	0.1503	0.0194	0.0262	0.4588	10708	EUR	combined	FENLAND	p_ld-0.001
TRYB1_9409_11	rs12926714	16	491671	A	T	0.489	0.0109	0.0134	0.4181	10708	EUR	combined	FENLAND	p_ld-0.001
TRYB1_9409_11	rs34441605	16	778996	T	C	0.791	-0.0235	0.0173	0.1755	9376	EUR	combined	FENLAND	p_ld-0.001
TRYB1_9409_11	rs72759476	16	934907	A	T	0.9224	0.011	0.0252	0.6614	10708	EUR	combined	FENLAND	p_ld-0.001
TRYB1_9409_11	rs113016123	16	1281230	A	G	0.9222	0.0544	0.0258	0.03459	10708	EUR	combined	FENLAND	p_ld-0.001
TRYB1_9409_11	rs118041797	16	1500112	A	G	0.0116	0.1933	0.0684	0.004736	9682	EUR	combined	FENLAND	p_ld-0.001
TRYB1_9409_11	rs2437730	16	1821944	T	G	0.6579	-0.0342	0.0145	0.0183	10708	EUR	combined	FENLAND	p_ld-0.001
Trypsin_2_5034_79	rs80109908	7	141912369	A	G	0.9841	-0.0316	0.0558	0.571	10708	EUR	combined	FENLAND	p_ld-0.001
Trypsin_2_5034_79	rs117668193	7	141942917	T	G	0.0272	-0.0437	0.0444	0.3254	10708	EUR	combined	FENLAND	p_ld-0.001
Trypsin_2_5034_79	rs28379279	7	142026575	A	G	0.9891	0.0694	0.0661	0.2943	10708	EUR	combined	FENLAND	p_ld-0.001
Trypsin_2_5034_79	rs1004670	7	142843598	A	G	0.6454	-0.1085	0.0139	7.24e-15	10708	EUR	combined	FENLAND	p_ld-0.001
Trypsin_2_5034_79	rs113939114	7	143095314	A	G	0.9333	0.0492	0.0268	0.06689	10708	EUR	combined	FENLAND	p_ld-0.001
Trypsin_2_5034_79	rs2966699	7	143511121	A	C	0.3601	-0.0196	0.0138	0.1566	10708	EUR	combined	FENLAND	p_ld-0.001
TS101_13044_5	rs757516	11	17749267	A	C	0.1066	0.0182	0.0207	0.3783	10708	EUR	combined	FENLAND	p_ld-0.001
TS101_13044_5	rs4417246	11	18190837	A	G	0.6829	0.0201	0.0137	0.1416	10708	EUR	combined	FENLAND	p_ld-0.001
TS101_13044_5	rs11024726	11	18587587	A	G	0.1203	0.2035	0.0195	1.89e-25	10708	EUR	combined	FENLAND	p_ld-0.001
TS101_13044_5	rs872872	11	18634884	T	C	0.016	-0.0601	0.0508	0.2373	10708	EUR	combined	FENLAND	p_ld-0.001
TS101_13044_5	rs58873671	11	18899852	A	G	0.9134	0.0058	0.0226	0.7965	10708	EUR	combined	FENLAND	p_ld-0.001
TS101_13044_5	rs793273	11	19226043	T	C	0.8433	-0.0131	0.0177	0.4612	10708	EUR	combined	FENLAND	p_ld-0.001
TSC22D1_Q15714_OID31016	rs963569	13	44668243	T	C	0.781444	-0.0686656	0.0091086	4.75e-14	33874	EUR	combined	UKB	p_ld-0.001
TSG_6_5036_50	rs141212334	2	150785213	T	G	0.011	-0.0359	0.0637	0.5727	10708	EUR	combined	FENLAND	p_ld-0.001
TSG_6_5036_50	rs1519777	2	150820595	A	C	0.8836	-0.0181	0.02	0.3671	10708	EUR	combined	FENLAND	p_ld-0.001
TSG_6_5036_50	rs60771511	2	150965566	A	C	0.3461	-0.0506	0.0135	0.0001855	10708	EUR	combined	FENLAND	p_ld-0.001
TSG_6_5036_50	rs10173570	2	151778238	C	G	0.0761	-0.0156	0.0245	0.5249	10708	EUR	combined	FENLAND	p_ld-0.001
TSG_6_5036_50	rs6755112	2	152321060	A	C	0.192	0.0252	0.0164	0.1257	10708	EUR	combined	FENLAND	p_ld-0.001
TSP2_14111_15	rs603949	6	168678567	T	G	0.952	0.0116	0.0318	0.7155	10708	EUR	combined	FENLAND	p_ld-0.001
TSP2_14111_15	rs9346603	6	169015903	T	C	0.9689	-0.0123	0.0399	0.7584	10708	EUR	combined	FENLAND	p_ld-0.001
TSP2_14111_15	rs454621	6	169394763	A	G	0.9528	-0.0184	0.0325	0.5703	10708	EUR	combined	FENLAND	p_ld-0.001
TSP2_14111_15	rs78504231	6	169581058	T	C	0.0352	-0.036	0.0375	0.3374	10708	EUR	combined	FENLAND	p_ld-0.001
TSP2_14111_15	rs1532388	6	170037766	A	G	0.2394	0.011	0.0159	0.4897	10708	EUR	combined	FENLAND	p_ld-0.001
TSP2_3339_33	rs10738052	6	168333635	A	G	0.1577	-0.0099	0.0178	0.5773	10708	EUR	combined	FENLAND	p_ld-0.001
TSP2_3339_33	rs603949	6	168678567	T	G	0.952	-0.0203	0.0301	0.5013	10708	EUR	combined	FENLAND	p_ld-0.001
TSP2_3339_33	rs9346603	6	169015903	T	C	0.9689	-0.1664	0.0378	1.06e-05	10708	EUR	combined	FENLAND	p_ld-0.001
TSP2_3339_33	rs117719291	6	169037552	A	T	0.9881	0.0244	0.0606	0.6873	10708	EUR	combined	FENLAND	p_ld-0.001
TSP2_3339_33	rs454621	6	169394763	A	G	0.9528	0.0564	0.0308	0.06695	10708	EUR	combined	FENLAND	p_ld-0.001
TSP2_3339_33	rs78504231	6	169581058	T	C	0.0352	-0.0952	0.0356	0.007479	10708	EUR	combined	FENLAND	p_ld-0.001
TSP2_3339_33	rs1532388	6	170037766	A	G	0.2394	0.0272	0.0151	0.0718	10708	EUR	combined	FENLAND	p_ld-0.001
TSP3_8982_65	rs6427724	1	154530023	A	T	0.8327	0.004	0.0178	0.8235	10708	EUR	combined	FENLAND	p_ld-0.001
TSP3_8982_65	rs12032020	1	154762079	T	C	0.764	-0.0105	0.0157	0.5037	10708	EUR	combined	FENLAND	p_ld-0.001
TSP3_8982_65	rs11264265	1	154815259	T	C	0.6784	0.0227	0.0144	0.1159	10708	EUR	combined	FENLAND	p_ld-0.001
TSP3_8982_65	rs75088561	1	156079040	T	C	0.0189	-0.1051	0.049	0.03201	10708	EUR	combined	FENLAND	p_ld-0.001
TSP4_3340_53	rs7724345	5	79057722	T	C	0.9853	-0.0408	0.0557	0.4636	10708	EUR	combined	FENLAND	p_ld-0.001
TSP4_3340_53	rs62363101	5	79335387	T	C	0.044	0.0021	0.033	0.9499	10708	EUR	combined	FENLAND	p_ld-0.001
TSP4_3340_53	rs143678839	5	79384621	A	G	0.9861	-0.0506	0.0601	0.4003	10708	EUR	combined	FENLAND	p_ld-0.001
TSP4_3340_53	rs138425203	5	79847298	T	C	0.0104	-0.1402	0.0697	0.04417	10708	EUR	combined	FENLAND	p_ld-0.001
TSP4_3340_53	rs17202384	5	80335025	T	C	0.863	-0.0189	0.0194	0.3293	10708	EUR	combined	FENLAND	p_ld-0.001
TSP4_3340_53	rs144292117	5	80584047	T	C	0.9868	-0.0356	0.0605	0.556	10708	EUR	combined	FENLAND	p_ld-0.001
TSP4_3340_53	rs6453525	5	80843529	C	G	0.286	0.0198	0.0147	0.1777	10708	EUR	combined	FENLAND	p_ld-0.001
TSPAN1_O60635_OID20078	rs4420029	1	45959828	A	G	0.729677	0.0531945	0.00782192	1.04e-11	33043	EUR	combined	UKB	p_ld-0.001
TSPAN15_O95858_OID30095	rs1227967	10	69508078	C	T	0.501078	-0.0558228	0.00776848	6.68e-13	32862	EUR	combined	UKB	p_ld-0.001
TSPAN8_P19075_OID31470	rs10784881	12	70926558	G	A	0.525662	-0.277209	0.00722347	1e-200	33796	EUR	combined	UKB	p_ld-0.001
TSPAN8_P19075_OID31470	rs143221010	12	71093807	C	T	0.0294662	0.337209	0.0224432	5.04e-51	33796	EUR	combined	UKB	p_ld-0.001
TSPAN8_P19075_OID31470	rs1510942	12	71237243	A	G	0.0220707	0.212947	0.0252537	3.39e-17	33796	EUR	combined	UKB	p_ld-0.001
TSPAN8_P19075_OID31470	rs9669587	12	71265781	A	G	0.0465984	-0.218023	0.0174339	6.95e-36	33796	EUR	combined	UKB	p_ld-0.001
TSPAN8_P19075_OID31470	rs118173562	12	71284188	T	C	0.0183898	-0.151925	0.0270793	2.02e-08	33796	EUR	combined	UKB	p_ld-0.001
TSPYL1_Q9H0U9_OID30512	rs61746508	6	116279453	A	C	0.0165701	-0.412005	0.0297915	1.69e-43	32981	EUR	combined	UKB	p_ld-0.001
TST_Q16762_OID20868	rs4821544	22	36862461	C	T	0.303272	-0.10793	0.00834253	2.77e-38	32855	EUR	combined	UKB	p_ld-0.001
TST_Q16762_OID20868	rs13055107	22	37073781	A	G	0.140873	0.112339	0.0110161	2.03e-24	32855	EUR	combined	UKB	p_ld-0.001
TTF2_Q9UNY4_OID30942	rs79728177	1	117044851	A	C	0.085387	-0.103261	0.0142273	3.93e-13	33017	EUR	combined	UKB	p_ld-0.001
TTF2_Q9UNY4_OID30942	rs149358156	1	117066029	T	G	0.0192648	0.934581	0.0281746	1e-200	33017	EUR	combined	UKB	p_ld-0.001
TTF2_Q9UNY4_OID30942	rs12042626	1	117069519	T	C	0.0328089	0.672728	0.0214915	1e-200	33017	EUR	combined	UKB	p_ld-0.001
TTF2_Q9UNY4_OID30942	rs41276572	1	117101436	G	A	0.0297725	0.130395	0.0226031	7.98e-09	33017	EUR	combined	UKB	p_ld-0.001
TTF2_Q9UNY4_OID30942	rs80159074	1	117331367	C	G	0.0514105	-0.113037	0.0176812	1.63e-10	33017	EUR	combined	UKB	p_ld-0.001
TTL_13973_62	rs6542082	2	112707132	A	G	0.5202	0.0009	0.0126	0.9435	10708	EUR	combined	FENLAND	p_ld-0.001
TTL_13973_62	rs11687624	2	112798015	T	C	0.5763	0.0038	0.0129	0.7672	10708	EUR	combined	FENLAND	p_ld-0.001
TTL_13973_62	rs3768768	2	113243786	A	G	0.9598	0.0062	0.0323	0.8484	10708	EUR	combined	FENLAND	p_ld-0.001
TTL_13973_62	rs116543208	2	113500793	T	C	0.1613	-0.0043	0.0187	0.8169	10708	EUR	combined	FENLAND	p_ld-0.001
TTR_P02766_OID30782	rs117510013	18	31403485	G	A	0.0191289	0.150575	0.0258238	5.51e-09	33614	EUR	combined	UKB	p_ld-0.001
TTR_P02766_OID30782	rs1667229	18	31562243	C	T	0.540047	0.117591	0.00715392	1.03e-60	33614	EUR	combined	UKB	p_ld-0.001
TWEAK_5939_42	rs35830430	17	6617451	T	C	0.9406	0.0521	0.0277	0.0599	10708	EUR	combined	FENLAND	p_ld-0.001
TWEAK_5939_42	rs62061547	17	6715938	T	G	0.1306	0.006	0.0206	0.7723	10708	EUR	combined	FENLAND	p_ld-0.001
TWEAK_5939_42	rs2070589	17	6997043	T	C	0.5653	-0.0235	0.0134	0.07988	10708	EUR	combined	FENLAND	p_ld-0.001
TWEAK_5939_42	rs138079226	17	7183117	T	C	0.0332	-0.0962	0.0414	0.0201	10708	EUR	combined	FENLAND	p_ld-0.001
TWEAK_5939_42	rs111604078	17	7420775	A	G	0.017	0.0197	0.0551	0.7206	10708	EUR	combined	FENLAND	p_ld-0.001
TWEAK_5939_42	rs141970156	17	7859371	A	G	0.0238	0.0597	0.0437	0.1717	10708	EUR	combined	FENLAND	p_ld-0.001
TWEAK_5939_42	rs146930588	17	7910320	A	C	0.0156	-0.072	0.0606	0.2348	10708	EUR	combined	FENLAND	p_ld-0.001
TWEAK_5939_42	rs377186143	17	8353006	A	C	0.2844	0.0019	0.0162	0.9072	10708	EUR	combined	FENLAND	p_ld-0.001
TWEAK_5939_42	rs74962116	17	8436921	A	G	0.973	-0.0197	0.0412	0.6319	10708	EUR	combined	FENLAND	p_ld-0.001
TWF1_12871_10	rs77981387	12	44280568	T	C	0.9675	-0.0184	0.0378	0.6268	10708	EUR	combined	FENLAND	p_ld-0.001
TWF2_Q6IBS0_OID30386	rs7622851	3	52299655	G	C	0.497754	0.0567099	0.00749411	3.81e-14	33924	EUR	combined	UKB	p_ld-0.001
TWSG1_9234_8	rs76523979	18	8401939	T	G	0.0207	-0.0188	0.0443	0.6707	10708	EUR	combined	FENLAND	p_ld-0.001
TWSG1_9234_8	rs75121472	18	8780293	A	G	0.0136	-0.0259	0.0579	0.6542	10708	EUR	combined	FENLAND	p_ld-0.001
TWSG1_9234_8	rs11081433	18	8924299	A	C	0.7997	-0.0435	0.0162	0.007336	10708	EUR	combined	FENLAND	p_ld-0.001
TWSG1_9234_8	rs4797353	18	9072084	A	G	0.4402	0.1092	0.013	4.27e-17	10708	EUR	combined	FENLAND	p_ld-0.001
TWSG1_9234_8	rs16955157	18	9521257	A	G	0.7876	-0.0014	0.0156	0.9308	10708	EUR	combined	FENLAND	p_ld-0.001
TWSG1_9234_8	rs62078950	18	9739183	C	G	0.5699	-0.0029	0.0132	0.823	10708	EUR	combined	FENLAND	p_ld-0.001
TWSG1_9234_8	rs79295104	18	10047715	A	G	0.0201	0.0225	0.0479	0.6394	10708	EUR	combined	FENLAND	p_ld-0.001
TWSG1_9234_8	rs9748771	18	10151052	C	G	0.9663	0.0536	0.0426	0.2082	10708	EUR	combined	FENLAND	p_ld-0.001
TWSG1_9234_8	rs206540	18	10384230	T	C	0.2224	-0.0037	0.0152	0.8086	10708	EUR	combined	FENLAND	p_ld-0.001
TX1B3_12498_12	rs117127112	17	3021940	T	C	0.9803	0.0163	0.051	0.7492	10708	EUR	combined	FENLAND	p_ld-0.001
TX1B3_12498_12	rs161394	17	3585950	A	G	0.2398	0.006	0.0159	0.7035	9682	EUR	combined	FENLAND	p_ld-0.001
TX1B3_12498_12	rs74582253	17	3882324	A	G	0.0127	0.0048	0.0612	0.9375	10708	EUR	combined	FENLAND	p_ld-0.001
TX1B3_12498_12	rs6502779	17	4335029	T	C	0.3228	0.0033	0.0136	0.8104	10708	EUR	combined	FENLAND	p_ld-0.001
TX1B3_12498_12	rs35606919	17	4450064	T	G	0.9779	-0.0585	0.0459	0.2031	10708	EUR	combined	FENLAND	p_ld-0.001
TXD12_19334_62	rs115915318	1	51723180	T	C	0.9878	-0.0447	0.0615	0.4675	10708	EUR	combined	FENLAND	p_ld-0.001
TXD12_19334_62	rs56144892	1	51755304	A	G	0.9702	0.0605	0.0389	0.1197	10708	EUR	combined	FENLAND	p_ld-0.001
TXD12_19334_62	rs6662110	1	51869186	A	G	0.9191	-0.0014	0.0239	0.9522	10708	EUR	combined	FENLAND	p_ld-0.001
TXD12_19334_62	rs1762865	1	51985728	T	G	0.0475	-0.0119	0.03	0.69	10708	EUR	combined	FENLAND	p_ld-0.001
TXD12_19334_62	rs77320878	1	52457729	A	G	0.9798	0.068	0.0463	0.1416	10708	EUR	combined	FENLAND	p_ld-0.001
TXD12_19334_62	rs146082342	1	52569350	A	G	0.0377	0.0453	0.034	0.182	10708	EUR	combined	FENLAND	p_ld-0.001
TXD12_19334_62	rs61780594	1	52639900	T	C	0.0153	-0.0594	0.0517	0.2503	10708	EUR	combined	FENLAND	p_ld-0.001
TXD12_19334_62	rs188057152	1	52991477	T	G	0.9782	-0.0031	0.045	0.9455	10708	EUR	combined	FENLAND	p_ld-0.001
TXD12_19334_62	rs146371100	1	53019666	T	C	0.0123	0.0273	0.0633	0.6658	10708	EUR	combined	FENLAND	p_ld-0.001
TXD12_19334_62	rs116221956	1	53047335	A	G	0.9787	-0.0479	0.0445	0.2819	10708	EUR	combined	FENLAND	p_ld-0.001
TXN_P10599_OID30670	rs4135159	9	110255991	A	C	0.207345	0.0764454	0.00923842	1.29e-16	33410	EUR	combined	UKB	p_ld-0.001
TXND5_11212_7	rs2768985	6	6932177	A	G	0.2794	-0.0035	0.014	0.8041	10708	EUR	combined	FENLAND	p_ld-0.001
TXND5_11212_7	rs11243217	6	8003252	T	C	0.8343	-0.0644	0.0169	0.0001401	10708	EUR	combined	FENLAND	p_ld-0.001
TXND5_11212_7	rs575263	6	8210386	A	T	0.2932	-0.0053	0.0138	0.6989	10708	EUR	combined	FENLAND	p_ld-0.001
TXND5_11212_7	rs9379214	6	8480637	T	C	0.4126	-0.009	0.0127	0.4804	10708	EUR	combined	FENLAND	p_ld-0.001
TXND5_11212_7	rs75647378	6	8847599	A	T	0.0921	-0.0176	0.0219	0.4219	10708	EUR	combined	FENLAND	p_ld-0.001
TXNDC15_Q96J42_OID21495	rs78602700	5	134535047	C	A	0.118472	0.443656	0.0117761	1e-200	33822	EUR	combined	UKB	p_ld-0.001
TXNDC15_Q96J42_OID21495	rs3909395	5	134993773	A	G	0.635212	0.306989	0.00799649	1e-200	33822	EUR	combined	UKB	p_ld-0.001
TXNDC15_Q96J42_OID21495	rs495406	5	135108430	T	G	0.373128	-0.118693	0.00776922	1.08e-52	33822	EUR	combined	UKB	p_ld-0.001
TXNDC15_Q96J42_OID21495	rs2859994	5	135215045	C	T	0.393191	0.0696071	0.00763861	8.05e-20	33822	EUR	combined	UKB	p_ld-0.001
TXNDC5_Q8NBS9_OID21012	rs7764128	6	7881972	A	G	0.108264	-0.158129	0.0119846	9.46e-40	33962	EUR	combined	UKB	p_ld-0.001
TXNDC5_Q8NBS9_OID21012	rs149742777	6	7909587	A	T	0.0147304	0.291693	0.0316639	3.2e-20	33962	EUR	combined	UKB	p_ld-0.001
TXNDC9_O14530_OID31121	rs7597141	2	99417869	G	A	0.416797	-0.0465848	0.00768684	1.36e-09	33853	EUR	combined	UKB	p_ld-0.001
TXNRD1_Q16881_OID21135	rs7138318	12	104342616	C	T	0.311463	0.0498924	0.00806827	6.26e-10	33687	EUR	combined	UKB	p_ld-0.001
TYMP_P19971_OID20234	rs131805	22	50525724	C	T	0.782701	0.224651	0.00917973	2.9e-132	33443	EUR	combined	UKB	p_ld-0.001
TYRO3_Q06418_OID20161	rs112971506	15	40644810	G	T	0.0116585	0.292377	0.036376	9.16e-16	33693	EUR	combined	UKB	p_ld-0.001
TYRO3_Q06418_OID20161	rs111829098	15	41188990	T	G	0.12167	0.264022	0.0115526	1.34e-115	33693	EUR	combined	UKB	p_ld-0.001
TYRO3_Q06418_OID20161	rs72739637	15	41371195	A	G	0.112564	-0.421321	0.0118289	1e-200	33693	EUR	combined	UKB	p_ld-0.001
TYRO3_Q06418_OID20161	rs28830273	15	41616805	C	T	0.0376659	0.339968	0.0198352	7.51e-66	33693	EUR	combined	UKB	p_ld-0.001
TYRO3_Q06418_OID20161	rs11636923	15	41902691	C	T	0.23738	-0.337246	0.00876161	1e-200	33693	EUR	combined	UKB	p_ld-0.001
TYRP1_P17643_OID30517	rs10960751	9	12675264	C	T	0.629524	-0.0812295	0.0080047	3.39e-24	32981	EUR	combined	UKB	p_ld-0.001
U773_8310_6	rs140006438	16	2489821	T	C	0.0341	0.0472	0.0432	0.2742	9376	EUR	combined	FENLAND	p_ld-0.001
U773_8310_6	rs72768779	16	2820949	A	G	0.0209	-0.1563	0.0497	0.001657	10708	EUR	combined	FENLAND	p_ld-0.001
U773_8310_6	rs75448044	16	3157409	T	C	0.0175	-0.0381	0.0555	0.4923	10708	EUR	combined	FENLAND	p_ld-0.001
U773_8310_6	rs146237663	16	3266373	A	G	0.0167	-0.0086	0.061	0.8883	10708	EUR	combined	FENLAND	p_ld-0.001
U773_8310_6	rs141725451	16	3737462	T	G	0.9768	0.0029	0.0526	0.9557	10708	EUR	combined	FENLAND	p_ld-0.001
U773_8310_6	rs138965795	16	3757024	T	C	0.011	-0.0415	0.0711	0.5591	10708	EUR	combined	FENLAND	p_ld-0.001
UBAC1_Q9BSL1_OID21336	rs181072260	9	135932249	A	G	0.0100485	-0.337746	0.037061	7.99e-20	33533	EUR	combined	UKB	p_ld-0.001
UBCP1_19124_9	rs17626412	5	158911964	A	G	0.0499	0.0456	0.0297	0.1255	10708	EUR	combined	FENLAND	p_ld-0.001
UBCP1_19124_9	rs144843823	5	159136203	T	G	0.0127	0.0588	0.0604	0.3307	10708	EUR	combined	FENLAND	p_ld-0.001
UBCP1_19124_9	rs62378724	5	159231587	A	G	0.9888	-0.1336	0.0613	0.02924	10708	EUR	combined	FENLAND	p_ld-0.001
UBCP1_19124_9	rs73307762	5	159281087	A	G	0.1052	0.0954	0.0205	3.39e-06	10708	EUR	combined	FENLAND	p_ld-0.001
UBCP1_19124_9	rs67194286	5	159937697	A	G	0.1554	-0.0218	0.0174	0.2103	10708	EUR	combined	FENLAND	p_ld-0.001
UBE2F_18213_30	rs6716961	2	237424986	A	G	0.035	-0.0189	0.0362	0.6008	10708	EUR	combined	FENLAND	p_ld-0.001
UBE2F_18213_30	rs146750704	2	237844494	T	G	0.1377	-0.0139	0.0191	0.4664	10708	EUR	combined	FENLAND	p_ld-0.001
UBE2F_18213_30	rs13013232	2	237908657	T	C	0.6126	0.0271	0.0139	0.05182	10708	EUR	combined	FENLAND	p_ld-0.001
UBE2F_18213_30	rs10170048	2	238125402	A	C	0.5695	0.0611	0.013	2.85e-06	10708	EUR	combined	FENLAND	p_ld-0.001
UBE2F_18213_30	rs6706387	2	238486885	T	C	0.9482	-0.0063	0.0294	0.8316	10708	EUR	combined	FENLAND	p_ld-0.001
UBE2F_18213_30	rs4852009	2	239033955	T	C	0.2492	-0.0143	0.0152	0.3471	10708	EUR	combined	FENLAND	p_ld-0.001
UBE2L6_O14933_OID30321	rs28362950	11	57604445	A	G	0.267431	0.253906	0.00842821	2.23e-199	33942	EUR	combined	UKB	p_ld-0.001
UBE2L6_O14933_OID30321	rs624708	11	57901664	A	T	0.948451	-0.127757	0.0193656	4.19e-11	33942	EUR	combined	UKB	p_ld-0.001
UBE2L6_O14933_OID30321	rs1823594	11	58206274	T	C	0.310264	0.0479046	0.00805022	2.67e-09	33942	EUR	combined	UKB	p_ld-0.001
UBP15_19161_1	rs201386516	12	61401456	T	C	0.3349	-0.017	0.0156	0.278	10708	EUR	combined	FENLAND	p_ld-0.001
UBP15_19161_1	rs200686468	12	61877920	T	C	0.361	0.0082	0.0141	0.5617	10708	EUR	combined	FENLAND	p_ld-0.001
UBP15_19161_1	rs2588507	12	62010997	A	G	0.2645	-0.0342	0.0157	0.02956	10708	EUR	combined	FENLAND	p_ld-0.001
UBP15_19161_1	rs73141048	12	62541645	A	G	0.0533	0.0858	0.0295	0.003618	10708	EUR	combined	FENLAND	p_ld-0.001
UBP15_19161_1	rs12582520	12	62760691	A	G	0.8921	0.0562	0.0215	0.008944	10708	EUR	combined	FENLAND	p_ld-0.001
UBP15_19161_1	rs142312854	12	62943168	A	G	0.9748	0.0247	0.0431	0.5667	10708	EUR	combined	FENLAND	p_ld-0.001
UBP8_13450_49	rs12050614	15	49497216	T	C	0.3777	-0.0102	0.0129	0.4324	10708	EUR	combined	FENLAND	p_ld-0.001
UBP8_13450_49	rs4430689	15	50003529	T	C	0.6897	-0.0098	0.0136	0.4709	10708	EUR	combined	FENLAND	p_ld-0.001
UBP8_13450_49	rs11070803	15	50664941	A	G	0.1908	0.0858	0.016	8.96e-08	10708	EUR	combined	FENLAND	p_ld-0.001
UBX2B_18435_40	rs58175170	8	57453971	A	G	0.1399	0.0215	0.0187	0.2504	10708	EUR	combined	FENLAND	p_ld-0.001
UBX2B_18435_40	rs11782179	8	58235122	A	C	0.8582	0.0192	0.0187	0.3067	10708	EUR	combined	FENLAND	p_ld-0.001
UBX2B_18435_40	rs56218690	8	59025152	C	G	0.6848	0.0005	0.0141	0.9744	10708	EUR	combined	FENLAND	p_ld-0.001
UGDH_17755_5	rs13113250	4	38657115	T	G	0.9555	-0.0304	0.0324	0.3481	10708	EUR	combined	FENLAND	p_ld-0.001
UGDH_17755_5	rs12503506	4	39082553	C	G	0.4623	-0.0689	0.0131	1.32e-07	10708	EUR	combined	FENLAND	p_ld-0.001
UGDH_17755_5	rs6815623	4	39538621	T	G	0.1856	0.0222	0.017	0.1906	10708	EUR	combined	FENLAND	p_ld-0.001
UGDH_17755_5	rs62310205	4	40010619	A	G	0.0962	-0.0035	0.0222	0.8734	10708	EUR	combined	FENLAND	p_ld-0.001
UGDH_17755_5	rs2381495	4	40199974	A	C	0.973	0.1242	0.0417	0.002876	10708	EUR	combined	FENLAND	p_ld-0.001
UGDH_17755_5	rs4568249	4	40233388	T	C	0.3	0.0066	0.0144	0.646	10708	EUR	combined	FENLAND	p_ld-0.001
UGDH_17755_5	rs76934368	4	40262590	T	C	0.215	0.0591	0.0163	0.0002789	10708	EUR	combined	FENLAND	p_ld-0.001
UGDH_17755_5	rs17440690	4	40385856	A	G	0.16	-0.0434	0.0184	0.01863	10708	EUR	combined	FENLAND	p_ld-0.001
UGPA1_13939_14	rs847806	2	64770636	A	G	0.1431	0.0028	0.0193	0.8846	10708	EUR	combined	FENLAND	p_ld-0.001
UGT_1A6_7891_45	rs2197563	2	232822370	A	G	0.6008	-0.002	0.0132	0.8776	10708	EUR	combined	FENLAND	p_ld-0.001
UGT_1A6_7891_45	rs2085128	2	233465224	A	G	0.3026	-0.0485	0.0139	0.0005002	10708	EUR	combined	FENLAND	p_ld-0.001
UGT_1A6_7891_45	rs7608191	2	234055261	A	C	0.7125	-0.001	0.0142	0.9444	10708	EUR	combined	FENLAND	p_ld-0.001
UGT_1A6_7891_45	rs4663384	2	234308108	T	G	0.5841	-0.0105	0.0132	0.4267	10708	EUR	combined	FENLAND	p_ld-0.001
UGT_1A6_7891_45	rs1526116	2	234641118	A	G	0.7005	-0.0066	0.0141	0.6393	10708	EUR	combined	FENLAND	p_ld-0.001
ULA1_18177_49	rs77081540	16	66134470	T	C	0.9811	0.0202	0.0503	0.6875	10708	EUR	combined	FENLAND	p_ld-0.001
ULA1_18177_49	rs11862206	16	66297681	A	G	0.9513	0.0397	0.0314	0.2062	10708	EUR	combined	FENLAND	p_ld-0.001
ULA1_18177_49	rs8058980	16	67025782	A	G	0.928	-0.0325	0.0262	0.2143	10708	EUR	combined	FENLAND	p_ld-0.001
ULBP2_Q9BZM5_OID20919	rs6557163	6	149899340	T	C	0.128011	-0.098448	0.0112143	1.65e-18	33436	EUR	combined	UKB	p_ld-0.001
ULBP2_Q9BZM5_OID20919	rs553694138	6	149947574	T	C	0.130407	-0.428055	0.0111247	1e-200	33436	EUR	combined	UKB	p_ld-0.001
ULBP2_Q9BZM5_OID20919	rs10457857	6	149983173	A	G	0.490941	0.27285	0.00760901	1e-200	33436	EUR	combined	UKB	p_ld-0.001
ULBP2_Q9BZM5_OID20919	rs12332856	6	150151352	A	G	0.215363	-0.105221	0.00913532	1.07e-30	33436	EUR	combined	UKB	p_ld-0.001
ULK3_12437_18	rs74614863	15	73998572	A	G	0.019	-0.0475	0.052	0.3609	10708	EUR	combined	FENLAND	p_ld-0.001
ULK3_12437_18	rs34147822	15	74195911	T	C	0.7935	0.0352	0.0167	0.03433	10708	EUR	combined	FENLAND	p_ld-0.001
ULK3_12437_18	rs35545107	15	74256052	A	G	0.0215	0.012	0.0521	0.8182	10708	EUR	combined	FENLAND	p_ld-0.001
ULK3_12437_18	rs4986873	15	74343028	A	G	0.0176	0.0918	0.0516	0.07518	10708	EUR	combined	FENLAND	p_ld-0.001
ULK3_12437_18	rs137856236	15	75106489	A	G	0.01	-0.0671	0.0766	0.3811	10708	EUR	combined	FENLAND	p_ld-0.001
ULK3_12437_18	rs11636199	15	75532996	A	G	0.7553	-0.0179	0.0158	0.2577	10708	EUR	combined	FENLAND	p_ld-0.001
UMOD_P07911_OID20237	rs145309364	16	20252755	C	A	0.0239407	0.181551	0.0253316	7.67e-13	34030	EUR	combined	UKB	p_ld-0.001
UMOD_P07911_OID20237	rs4238594	16	20307985	A	T	0.987363	-0.200908	0.0323591	5.34e-10	34030	EUR	combined	UKB	p_ld-0.001
UMOD_P07911_OID20237	rs111624876	16	20339125	A	G	0.04395	-0.487694	0.0187336	2.09e-149	34030	EUR	combined	UKB	p_ld-0.001
UMOD_P07911_OID20237	rs9652588	16	20359488	T	C	0.514928	0.275407	0.00720808	1e-200	34030	EUR	combined	UKB	p_ld-0.001
UMOD_P07911_OID20237	rs73543354	16	20379861	T	C	0.0178621	-0.283506	0.0273095	3.02e-25	34030	EUR	combined	UKB	p_ld-0.001
UMOD_P07911_OID20237	rs112144396	16	20415988	A	G	0.0355174	-0.111395	0.0195159	1.14e-08	34030	EUR	combined	UKB	p_ld-0.001
UMOD_P07911_OID20237	rs35984880	16	20558050	C	G	0.013306	-0.625193	0.0314405	5.5e-88	34030	EUR	combined	UKB	p_ld-0.001
UMOD_P07911_OID20237	rs117333679	16	21135307	T	A	0.0219278	-0.18694	0.025748	3.86e-13	34030	EUR	combined	UKB	p_ld-0.001
UMOD_P07911_OID20237	rs151075722	16	21223386	A	G	0.010368	0.293755	0.0381816	1.43e-14	34030	EUR	combined	UKB	p_ld-0.001
UMOD_P07911_OID20237	rs17707647	16	21250364	G	C	0.0314282	0.121338	0.0206392	4.13e-09	34030	EUR	combined	UKB	p_ld-0.001
UNC5B_15394_79	rs112973621	10	70316936	A	G	0.9462	0.0126	0.0289	0.6641	10708	EUR	combined	FENLAND	p_ld-0.001
UNC5B_15394_79	rs113971592	10	70923327	T	C	0.2036	-0.0458	0.0166	0.005749	10708	EUR	combined	FENLAND	p_ld-0.001
UNC5D_Q6UXZ4_OID30447	rs13260977	8	35247637	G	A	0.41793	-0.0640096	0.00781866	2.68e-16	32981	EUR	combined	UKB	p_ld-0.001
UNC5D_Q6UXZ4_OID30447	rs16884340	8	35731786	T	C	0.00798136	0.286222	0.0435469	4.94e-11	32981	EUR	combined	UKB	p_ld-0.001
UNC5H3_5139_32	rs11097411	4	94301475	T	C	0.4047	0.0188	0.0135	0.1648	10708	EUR	combined	FENLAND	p_ld-0.001
UNC5H3_5139_32	rs4699740	4	94824131	A	T	0.1986	0.0016	0.0168	0.9224	10708	EUR	combined	FENLAND	p_ld-0.001
UNC5H3_5139_32	rs6856212	4	95361472	A	G	0.8305	0.0848	0.0178	1.92e-06	10708	EUR	combined	FENLAND	p_ld-0.001
UNC5H3_5139_32	rs12641833	4	95446050	T	C	0.972	0.0086	0.0417	0.8371	10708	EUR	combined	FENLAND	p_ld-0.001
UNC5H3_5139_32	rs2629833	4	95488049	T	C	0.5048	0.1422	0.0141	6.64e-24	9682	EUR	combined	FENLAND	p_ld-0.001
UNC5H3_5139_32	rs72661368	4	95582538	T	C	0.1427	-0.194	0.0192	5.82e-24	10708	EUR	combined	FENLAND	p_ld-0.001
UNC5H3_5139_32	rs263074	4	95989065	A	G	0.7737	0.0031	0.0164	0.852	10708	EUR	combined	FENLAND	p_ld-0.001
UNC5H4_16307_22	rs10088720	8	34576738	A	T	0.0835	0.0186	0.0231	0.4219	10708	EUR	combined	FENLAND	p_ld-0.001
UNC5H4_16307_22	rs10283194	8	34808868	A	C	0.1389	0.0264	0.0185	0.1552	10708	EUR	combined	FENLAND	p_ld-0.001
UNC5H4_16307_22	rs147988742	8	35605483	T	C	0.8974	0.0077	0.0211	0.7152	10708	EUR	combined	FENLAND	p_ld-0.001
UNC5H4_16307_22	rs1892619	8	36775800	T	C	0.214	-0.0061	0.0157	0.6993	10708	EUR	combined	FENLAND	p_ld-0.001
UNG_P13051_OID31419	rs3219207	12	109098157	A	G	0.0253025	0.150103	0.025375	3.31e-09	33777	EUR	combined	UKB	p_ld-0.001
uPA_4158_54	rs7897545	10	73323701	T	C	0.935	-0.0785	0.0263	0.002877	10708	EUR	combined	FENLAND	p_ld-0.001
uPA_4158_54	rs117642908	10	73333733	A	T	0.982	0.1435	0.0545	0.008474	9376	EUR	combined	FENLAND	p_ld-0.001
uPA_4158_54	rs117119102	10	73501095	A	G	0.9825	-0.0114	0.0614	0.8529	9376	EUR	combined	FENLAND	p_ld-0.001
uPA_4158_54	rs146287686	10	73937934	A	G	0.0149	-0.3873	0.0652	2.91e-09	9376	EUR	combined	FENLAND	p_ld-0.001
uPA_4158_54	rs76974852	10	74088133	C	G	0.9666	0.006	0.0393	0.8781	9376	EUR	combined	FENLAND	p_ld-0.001
uPA_4158_54	rs78899212	10	74275509	A	G	0.9846	-0.1279	0.056	0.0225	10708	EUR	combined	FENLAND	p_ld-0.001
uPA_4158_54	rs117641926	10	74538807	A	G	0.0121	-0.144	0.0666	0.03058	10708	EUR	combined	FENLAND	p_ld-0.001
uPA_4158_54	rs545347487	10	74783692	A	C	0.9671	-0.1424	0.0394	0.0002991	10708	EUR	combined	FENLAND	p_ld-0.001
uPA_4158_54	rs117797514	10	74846062	T	C	0.0153	0.1295	0.0577	0.02475	10708	EUR	combined	FENLAND	p_ld-0.001
UPB1_Q9UBR1_OID30352	rs79402568	22	24495732	T	C	0.0529486	-0.093095	0.0167043	2.5e-08	33942	EUR	combined	UKB	p_ld-0.001
UPB1_Q9UBR1_OID30352	rs131455	22	24512568	C	T	0.00713466	-0.245695	0.0445168	3.41e-08	33942	EUR	combined	UKB	p_ld-0.001
UPP1_19448_104	rs13229200	7	47398603	T	C	0.0381	0.017	0.034	0.6173	10708	EUR	combined	FENLAND	p_ld-0.001
UPP1_19448_104	rs78240357	7	47879386	T	C	0.7285	0.0012	0.0146	0.9354	10708	EUR	combined	FENLAND	p_ld-0.001
UPP1_19448_104	rs6962799	7	48128547	T	C	0.7256	-0.05	0.0144	0.0004983	10708	EUR	combined	FENLAND	p_ld-0.001
UPP1_19448_104	rs141832114	7	48171704	T	C	0.989	-0.3498	0.0613	1.16e-08	10708	EUR	combined	FENLAND	p_ld-0.001
UPP1_19448_104	rs35915440	7	48522179	A	G	0.9591	-0.0048	0.0322	0.8824	10708	EUR	combined	FENLAND	p_ld-0.001
UROD_P06132_OID30603	rs6704115	1	44514294	A	G	0.383767	-0.0635265	0.00772089	1.91e-16	33187	EUR	combined	UKB	p_ld-0.001
UROD_P06132_OID30603	rs11211038	1	44814141	C	T	0.18004	-0.373488	0.00970591	1e-200	33187	EUR	combined	UKB	p_ld-0.001
UROD_P06132_OID30603	rs114562368	1	45433506	A	G	0.0903386	-0.175793	0.0130377	1.96e-41	33187	EUR	combined	UKB	p_ld-0.001
UROS_P10746_OID30964	rs10794023	10	125804845	C	A	0.793756	-0.138142	0.00947045	3.42e-48	33017	EUR	combined	UKB	p_ld-0.001
USP28_Q96RU2_OID31084	rs2459974	11	113783990	T	C	0.662115	0.0608092	0.00800687	3.09e-14	33853	EUR	combined	UKB	p_ld-0.001
USP28_Q96RU2_OID31084	rs4288784	11	113874886	G	C	0.076991	-0.153331	0.014392	1.67e-26	33853	EUR	combined	UKB	p_ld-0.001
USP8_P40818_OID20110	rs4380013	15	50467231	A	G	0.196402	0.09103	0.00945748	6.26e-22	33043	EUR	combined	UKB	p_ld-0.001
VAMP5_O95183_OID20071	rs6547623	2	85574841	A	T	0.299547	0.0837949	0.0083467	1.02e-23	33043	EUR	combined	UKB	p_ld-0.001
VAMP8_Q9BV40_OID30555	rs3731828	2	85579143	T	C	0.283087	-0.173206	0.00843186	9.1e-94	32981	EUR	combined	UKB	p_ld-0.001
VASH1_Q7L8A9_OID20516	rs141035032	14	76715027	T	C	0.0777002	0.049424	0.0141409	0.000473882	33657	EUR	combined	UKB	p_ld-0.001
VASH1_Q7L8A9_OID20516	rs117595175	14	76715929	T	A	0.01547	-0.00339288	0.0317908	0.915007	33657	EUR	combined	UKB	p_ld-0.001
VASH1_Q7L8A9_OID20516	rs148270549	14	76731597	G	A	0.0139897	-0.0346656	0.0340381	0.308471	33657	EUR	combined	UKB	p_ld-0.001
VASH1_Q7L8A9_OID20516	rs60524610	14	76748056	T	C	0.0183526	-0.0355608	0.0282696	0.208422	33657	EUR	combined	UKB	p_ld-0.001
VASH1_Q7L8A9_OID20516	rs150229366	14	76768570	T	A	0.0111194	-0.0834119	0.0367219	0.0231201	33657	EUR	combined	UKB	p_ld-0.001
VASH1_Q7L8A9_OID20516	rs138183335	14	76768835	A	G	0.0130139	-0.0896065	0.0343552	0.00910102	33657	EUR	combined	UKB	p_ld-0.001
VASN_5682_13	rs9923395	16	4377782	A	C	0.2304	-0.0431	0.0159	0.006515	10708	EUR	combined	FENLAND	p_ld-0.001
VASN_5682_13	rs55941774	16	5186008	T	C	0.7447	-0.0036	0.0157	0.8192	10708	EUR	combined	FENLAND	p_ld-0.001
VASN_Q6EMK4_OID20345	rs28789232	16	4397551	A	C	0.769083	-0.345172	0.00901675	1e-200	33034	EUR	combined	UKB	p_ld-0.001
VASN_Q6EMK4_OID20345	rs118163029	16	4628432	C	A	0.00977902	-0.446273	0.0426192	1.17e-25	33034	EUR	combined	UKB	p_ld-0.001
VASN_Q6EMK4_OID20345	rs146110733	16	4693253	T	G	0.0410688	-0.720247	0.0195731	1e-200	33034	EUR	combined	UKB	p_ld-0.001
VASN_Q6EMK4_OID20345	rs188109809	16	4774199	G	C	0.0151504	-0.30053	0.0320901	7.59e-21	33034	EUR	combined	UKB	p_ld-0.001
Vaspin_6551_94	rs143155039	14	93598296	A	G	0.0179	-0.0973	0.0553	0.07833	10708	EUR	combined	FENLAND	p_ld-0.001
Vaspin_6551_94	rs7161609	14	93670109	A	G	0.9873	-0.0372	0.0622	0.5502	10708	EUR	combined	FENLAND	p_ld-0.001
Vaspin_6551_94	rs10139196	14	93731207	A	T	0.9642	-0.0166	0.037	0.6547	10708	EUR	combined	FENLAND	p_ld-0.001
Vaspin_6551_94	rs58447258	14	93863179	A	G	0.9807	-0.0381	0.0492	0.4385	10708	EUR	combined	FENLAND	p_ld-0.001
Vaspin_6551_94	rs146930781	14	93969334	A	G	0.0107	0.0768	0.0655	0.2408	10708	EUR	combined	FENLAND	p_ld-0.001
Vaspin_6551_94	rs7161250	14	94034372	T	C	0.1209	0.0131	0.0205	0.5244	10708	EUR	combined	FENLAND	p_ld-0.001
Vaspin_6551_94	rs77531509	14	94186262	A	T	0.0269	-0.1314	0.0427	0.002068	10708	EUR	combined	FENLAND	p_ld-0.001
Vaspin_6551_94	rs566481830	14	94362166	A	G	0.9853	-0.227	0.0687	0.000952	10708	EUR	combined	FENLAND	p_ld-0.001
Vaspin_6551_94	rs8020599	14	94687279	T	G	0.2637	-0.0861	0.0153	1.91e-08	10708	EUR	combined	FENLAND	p_ld-0.001
Vaspin_6551_94	rs72698886	14	94789406	A	G	0.0121	0.1815	0.0634	0.004179	10708	EUR	combined	FENLAND	p_ld-0.001
Vaspin_6551_94	rs72708477	14	95155001	A	C	0.0311	0.0549	0.039	0.1593	10708	EUR	combined	FENLAND	p_ld-0.001
VAT1_18175_65	rs11656097	17	43138596	T	G	0.3299	-0.0692	0.0139	6.06e-07	10708	EUR	combined	FENLAND	p_ld-0.001
VAT1_18175_65	rs11868915	17	43455056	T	C	0.8479	0.0107	0.0182	0.5565	10708	EUR	combined	FENLAND	p_ld-0.001
VAT1_Q99536_OID21382	rs7210098	17	43141596	T	C	0.335354	-0.140627	0.00796083	7.81e-70	33533	EUR	combined	UKB	p_ld-0.001
VAV_5275_28	rs186813699	19	7842587	T	C	0.0565	-0.0335	0.0292	0.2513	10708	EUR	combined	FENLAND	p_ld-0.001
VAV3_Q9UKW4_OID30795	rs345308	1	107916985	A	G	0.790873	-0.0648352	0.00931194	3.34e-12	32867	EUR	combined	UKB	p_ld-0.001
VCAM1_P19320_OID20396	rs139561173	1	100679634	C	A	0.21131	-0.104881	0.00907079	6.38e-31	33742	EUR	combined	UKB	p_ld-0.001
VCAM1_P19320_OID20396	rs12091010	1	100745004	T	C	0.236219	0.0662188	0.00942805	2.16e-12	33742	EUR	combined	UKB	p_ld-0.001
VCAN_P13611_OID21026	rs6862747	5	82606808	A	G	0.238439	0.140379	0.00866099	4.42e-59	33962	EUR	combined	UKB	p_ld-0.001
VCAN_P13611_OID21026	rs16900386	5	83390945	C	T	0.0432558	-0.219126	0.0183249	5.91e-33	33962	EUR	combined	UKB	p_ld-0.001
VCAN_P13611_OID21026	rs35042106	5	83490420	T	C	0.00417854	-0.356697	0.0577128	6.39e-10	33962	EUR	combined	UKB	p_ld-0.001
VCAN_P13611_OID21026	rs309596	5	83548909	C	T	0.800989	-0.354281	0.00924391	1e-200	33962	EUR	combined	UKB	p_ld-0.001
VCAN_P13611_OID21026	rs10474108	5	83646871	C	T	0.475861	-0.262509	0.00742141	1e-200	33962	EUR	combined	UKB	p_ld-0.001
VCAN_P13611_OID21026	rs66889544	5	83863425	G	A	0.167894	0.0922662	0.00992472	1.45e-20	33962	EUR	combined	UKB	p_ld-0.001
VCPKMT_Q9H867_OID31179	rs36060549	14	50154882	G	T	0.0244237	-0.19105	0.0256324	9.09e-14	32704	EUR	combined	UKB	p_ld-0.001
VEGF_2597_8	rs12204011	6	42845345	C	G	0.9015	-0.0124	0.0247	0.6171	10708	EUR	combined	FENLAND	p_ld-0.001
VEGF_2597_8	rs1885657	6	43772357	T	C	0.818	-0.053	0.0174	0.002309	10708	EUR	combined	FENLAND	p_ld-0.001
VEGF_2597_8	rs73736927	6	44038379	T	G	0.0654	-0.0548	0.0267	0.04033	10708	EUR	combined	FENLAND	p_ld-0.001
VEGF_2597_8	rs12210784	6	44514998	T	G	0.2532	-0.0129	0.0154	0.4029	10708	EUR	combined	FENLAND	p_ld-0.001
VEGF_2597_8	rs326803	6	44577489	A	T	0.0257	-0.0177	0.0422	0.6758	10708	EUR	combined	FENLAND	p_ld-0.001
VEGF_2597_8	rs13200237	6	44683439	T	C	0.0146	0.0748	0.0548	0.1723	10708	EUR	combined	FENLAND	p_ld-0.001
VEGF_C_3132_1	rs113479381	4	176692133	A	G	0.1129	-0.0208	0.0199	0.2959	10708	EUR	combined	FENLAND	p_ld-0.001
VEGF_C_3132_1	rs11731014	4	177783095	A	G	0.6627	-0.0002	0.0133	0.9903	10708	EUR	combined	FENLAND	p_ld-0.001
VEGF_sR2_3651_50	rs35843662	4	54565342	T	C	0.8254	-0.0278	0.0178	0.1188	10708	EUR	combined	FENLAND	p_ld-0.001
VEGF_sR2_3651_50	rs532768	4	55423832	A	G	0.2075	0.0402	0.0164	0.01438	10708	EUR	combined	FENLAND	p_ld-0.001
VEGF_sR2_3651_50	rs75373257	4	55767252	T	C	0.0196	-0.0312	0.0488	0.522	10708	EUR	combined	FENLAND	p_ld-0.001
VEGF_sR2_3651_50	rs148731967	4	55787928	T	G	0.9712	0.0223	0.0409	0.5849	10708	EUR	combined	FENLAND	p_ld-0.001
VEGF_sR2_3651_50	rs79116857	4	55803584	A	G	0.026	-0.1393	0.0426	0.001066	10708	EUR	combined	FENLAND	p_ld-0.001
VEGF_sR3_16035_8	rs113179313	5	179633528	A	G	0.4008	-0.0078	0.0134	0.5597	10708	EUR	combined	FENLAND	p_ld-0.001
VEGF_sR3_16035_8	rs4701003	5	180913705	A	G	0.3842	0.0061	0.0134	0.6484	10708	EUR	combined	FENLAND	p_ld-0.001
VEGFA_P15692_OID20650	rs11965885	6	43725357	T	G	0.581571	-0.116349	0.00752212	5.75e-54	33918	EUR	combined	UKB	p_ld-0.001
VEGFA_P15692_OID20650	rs13190738	6	43878244	T	C	0.362772	0.0501344	0.00762658	4.91e-11	33918	EUR	combined	UKB	p_ld-0.001
VEGFA_P15692_OID20650	rs865585	6	43943814	A	C	0.784662	-0.275061	0.0091081	2.4e-200	33918	EUR	combined	UKB	p_ld-0.001
VEGFA_P15692_OID20650	rs9381268	6	43966158	C	T	0.610546	-0.300447	0.00814199	1e-200	33918	EUR	combined	UKB	p_ld-0.001
VEGFA_P15692_OID20650	rs1740074	6	43980053	G	C	0.0709726	-0.269065	0.0146008	7.82e-76	33918	EUR	combined	UKB	p_ld-0.001
VEGFA_P15692_OID20650	rs9381283	6	44041039	A	G	0.246476	-0.0904463	0.00865288	1.42e-25	33918	EUR	combined	UKB	p_ld-0.001
VEGFB_P49765_OID30554	rs2253398	11	64090755	T	G	0.945479	0.143682	0.0167619	1.02e-17	32981	EUR	combined	UKB	p_ld-0.001
VEGFB_P49765_OID30554	rs660442	11	64275525	A	G	0.199604	0.115121	0.0094454	3.6e-34	32981	EUR	combined	UKB	p_ld-0.001
VEGFB_P49765_OID30554	rs61884366	11	64583056	A	G	0.226404	0.0502108	0.00914481	4e-08	32981	EUR	combined	UKB	p_ld-0.001
VEGFC_P49767_OID21524	rs28723686	4	176815280	T	A	0.00650885	-0.73756	0.0470789	2.56e-55	33822	EUR	combined	UKB	p_ld-0.001
VEGFC_P49767_OID21524	rs73872194	4	176834089	C	T	0.111231	-0.105832	0.0119122	6.43e-19	33822	EUR	combined	UKB	p_ld-0.001
VGF_O15240_OID31067	rs61730718	7	101088467	G	T	0.0720612	-0.0862329	0.0143059	1.66e-09	33874	EUR	combined	UKB	p_ld-0.001
VGF_O15240_OID31067	rs34985488	7	101174620	G	A	0.0725483	-0.119677	0.0141916	3.37e-17	33874	EUR	combined	UKB	p_ld-0.001
VIT_Q6UXI7_OID30334	rs13389463	2	36623570	T	C	0.176644	0.106215	0.00899775	3.7e-32	33942	EUR	combined	UKB	p_ld-0.001
VIT_Q6UXI7_OID30334	rs11124536	2	36739904	A	G	0.831846	-0.276955	0.00905148	1e-200	33942	EUR	combined	UKB	p_ld-0.001
VIT_Q6UXI7_OID30334	rs7560249	2	36770931	T	C	0.743495	-0.300694	0.0079878	1e-200	33942	EUR	combined	UKB	p_ld-0.001
VIT_Q6UXI7_OID30334	rs7578448	2	36802303	G	T	0.0386413	-0.433098	0.0176784	1.52e-132	33942	EUR	combined	UKB	p_ld-0.001
VIT_Q6UXI7_OID30334	rs67289493	2	37085144	C	T	0.0134304	0.183832	0.0301458	1.07e-09	33942	EUR	combined	UKB	p_ld-0.001
VIT_Q6UXI7_OID30334	rs55759835	2	37134537	A	G	0.147805	-0.0882701	0.00961197	4.18e-20	33942	EUR	combined	UKB	p_ld-0.001
Vitronectin_13125_45	rs11656784	17	27453618	T	C	0.437	0.0119	0.0138	0.3869	10708	EUR	combined	FENLAND	p_ld-0.001
Vitronectin_13125_45	rs58595188	17	27703244	A	G	0.4226	0.0756	0.0137	3.52e-08	10708	EUR	combined	FENLAND	p_ld-0.001
Vitronectin_13125_45	rs11080045	17	27938243	C	G	0.7756	-0.1761	0.0164	5.56e-27	10708	EUR	combined	FENLAND	p_ld-0.001
Vitronectin_13125_45	rs137896258	17	28003480	A	G	0.0208	-0.3586	0.0501	8.08e-13	10708	EUR	combined	FENLAND	p_ld-0.001
Vitronectin_13125_45	rs74724702	17	28806672	A	T	0.0112	0.3621	0.0696	1.99e-07	10708	EUR	combined	FENLAND	p_ld-0.001
Vitronectin_13125_45	rs71372396	17	28820751	A	G	0.0345	0.0766	0.0377	0.0421	10708	EUR	combined	FENLAND	p_ld-0.001
Vitronectin_13125_45	rs55900349	17	29011334	T	G	0.9807	0.1568	0.0561	0.005222	10708	EUR	combined	FENLAND	p_ld-0.001
Vitronectin_13125_45	rs117140019	17	29069135	T	C	0.0157	-0.0143	0.0566	0.8004	10708	EUR	combined	FENLAND	p_ld-0.001
Vitronectin_13125_45	rs62644892	17	29335270	A	G	0.8179	0.0709	0.0181	8.63e-05	10708	EUR	combined	FENLAND	p_ld-0.001
VMO1_Q7Z5L0_OID21381	rs78082978	17	4722878	G	A	0.0576447	0.207032	0.0159696	1.95e-38	33533	EUR	combined	UKB	p_ld-0.001
VMO1_Q7Z5L0_OID21381	rs74386864	17	4749735	A	G	0.0599343	-0.588453	0.0161247	1e-200	33533	EUR	combined	UKB	p_ld-0.001
VMO1_Q7Z5L0_OID21381	rs7214066	17	4775560	G	T	0.632601	0.298814	0.00776836	1e-200	33533	EUR	combined	UKB	p_ld-0.001
VMO1_Q7Z5L0_OID21381	rs34040038	17	4803061	T	C	0.390043	-0.190802	0.00772788	1.37e-134	33533	EUR	combined	UKB	p_ld-0.001
VMO1_Q7Z5L0_OID21381	rs12946812	17	5424302	T	A	0.280392	-0.0530715	0.0083891	2.51e-10	33533	EUR	combined	UKB	p_ld-0.001
VMO1_Q7Z5L0_OID21381	rs10491086	17	5745700	A	G	0.158645	-0.073957	0.0103237	7.85e-13	33533	EUR	combined	UKB	p_ld-0.001
VNN1_O95497_OID30711	rs75633844	6	132427806	A	C	0.017912	-0.278276	0.0291247	1.24e-21	33985	EUR	combined	UKB	p_ld-0.001
VNN1_O95497_OID30711	rs144712402	6	132436556	G	C	0.0147362	0.181403	0.0327516	3.05e-08	33985	EUR	combined	UKB	p_ld-0.001
VNN1_O95497_OID30711	rs6908213	6	132444504	T	C	0.0410263	-0.344293	0.0195413	1.77e-69	33985	EUR	combined	UKB	p_ld-0.001
VNN1_O95497_OID30711	rs79531069	6	132620910	A	G	0.537615	-0.226272	0.00761614	5.78e-194	33985	EUR	combined	UKB	p_ld-0.001
VNN1_O95497_OID30711	rs45614931	6	132681826	A	G	0.0117138	-0.86107	0.0356796	1.11e-128	33985	EUR	combined	UKB	p_ld-0.001
VNN1_O95497_OID30711	rs4897614	6	132729666	T	A	0.469513	0.290103	0.00754534	1e-200	33985	EUR	combined	UKB	p_ld-0.001
VNN1_O95497_OID30711	rs148216304	6	132956085	C	T	0.0161833	-0.325504	0.0310783	1.14e-25	33985	EUR	combined	UKB	p_ld-0.001
VNN1_O95497_OID30711	rs55821822	6	133426655	G	A	0.009217	0.271155	0.041393	5.73e-11	33985	EUR	combined	UKB	p_ld-0.001
VNN2_O95498_OID21310	rs62424953	6	132562161	G	C	0.0280497	0.143893	0.0229973	3.93e-10	33533	EUR	combined	UKB	p_ld-0.001
VNN2_O95498_OID21310	rs45465104	6	132698329	G	A	0.0125546	-0.657578	0.0357581	1.59e-75	33533	EUR	combined	UKB	p_ld-0.001
VNN2_O95498_OID21310	rs761126	6	132743457	C	T	0.780284	-0.351233	0.00937152	1e-200	33533	EUR	combined	UKB	p_ld-0.001
VNN2_O95498_OID21310	rs72996126	6	132790860	A	G	0.0246026	0.391706	0.0244596	1.01e-57	33533	EUR	combined	UKB	p_ld-0.001
VNN2_O95498_OID21310	rs149066604	6	132805613	C	T	0.0136638	-0.855367	0.0334461	2.93e-144	33533	EUR	combined	UKB	p_ld-0.001
VNN2_O95498_OID21310	rs145867090	6	132850972	T	C	0.019803	0.256886	0.0274807	8.94e-21	33533	EUR	combined	UKB	p_ld-0.001
VNN2_O95498_OID21310	rs150900492	6	133081127	T	C	0.016525	-0.19436	0.0309199	3.26e-10	33533	EUR	combined	UKB	p_ld-0.001
VNN2_O95498_OID21310	rs143098434	6	133138760	T	C	0.0101912	-0.557729	0.0392553	8.2e-46	33533	EUR	combined	UKB	p_ld-0.001
VNN2_O95498_OID21310	rs41286208	6	133531107	A	G	0.0435719	-0.1176	0.0187779	3.78e-10	33533	EUR	combined	UKB	p_ld-0.001
VP26A_19293_6	rs17457486	10	68148183	A	G	0.9513	0.0742	0.0307	0.01577	10708	EUR	combined	FENLAND	p_ld-0.001
VP26A_19293_6	rs142422820	10	68537340	A	C	0.9828	-0.0433	0.0541	0.4234	10708	EUR	combined	FENLAND	p_ld-0.001
VP26A_19293_6	rs185786303	10	68707936	T	C	0.9885	0.0265	0.0649	0.6828	10708	EUR	combined	FENLAND	p_ld-0.001
VP26A_19293_6	rs10998440	10	68805362	A	G	0.9635	-0.0161	0.0344	0.6406	10708	EUR	combined	FENLAND	p_ld-0.001
VP26A_19293_6	rs12266299	10	68849155	A	T	0.9892	-0.0227	0.0647	0.726	10708	EUR	combined	FENLAND	p_ld-0.001
VP26A_19293_6	rs145939161	10	69227268	A	G	0.0272	0.1218	0.0397	0.002173	10708	EUR	combined	FENLAND	p_ld-0.001
VP26A_19293_6	rs2812518	10	69556641	C	G	0.9344	0.0321	0.0263	0.2222	10708	EUR	combined	FENLAND	p_ld-0.001
VP26A_19293_6	rs61850202	10	69567984	A	T	0.9818	0.0358	0.0509	0.4826	10708	EUR	combined	FENLAND	p_ld-0.001
VP26A_19293_6	rs61298372	10	69748182	C	G	0.0385	-0.0702	0.0336	0.03696	10708	EUR	combined	FENLAND	p_ld-0.001
VP26A_19293_6	rs10999037	10	69945786	T	C	0.0232	0.0357	0.0435	0.4125	10708	EUR	combined	FENLAND	p_ld-0.001
VPS4B_12668_7	rs2045859	18	62653634	A	G	0.0601	-0.0017	0.0281	0.9514	10708	EUR	combined	FENLAND	p_ld-0.001
VPS4B_O75351_OID31386	rs116847314	18	63389774	C	A	0.0231685	0.14996	0.0251814	2.6e-09	33777	EUR	combined	UKB	p_ld-0.001
VSIG10_Q8N0Z9_OID31400	rs146312014	12	117784065	A	G	0.0229498	0.163217	0.0264697	7e-10	33777	EUR	combined	UKB	p_ld-0.001
VSIG10_Q8N0Z9_OID31400	rs117398427	12	117864079	A	C	0.00886308	0.233318	0.0413016	1.61e-08	33777	EUR	combined	UKB	p_ld-0.001
VSIG10_Q8N0Z9_OID31400	rs12833894	12	118062721	A	C	0.264572	0.332023	0.00914537	1e-200	33777	EUR	combined	UKB	p_ld-0.001
VSIG10_Q8N0Z9_OID31400	rs59333591	12	118079837	G	C	0.207014	-0.194588	0.00972947	5.52e-89	33777	EUR	combined	UKB	p_ld-0.001
VSIG10_Q8N0Z9_OID31400	rs77640380	12	118099119	T	C	0.0117522	0.615728	0.0360654	2.38e-65	33777	EUR	combined	UKB	p_ld-0.001
VSIG10_Q8N0Z9_OID31400	rs192300804	12	118105059	T	A	0.0116626	0.558437	0.0376299	8.04e-50	33777	EUR	combined	UKB	p_ld-0.001
VSIG10_Q8N0Z9_OID31400	rs186068480	12	118169324	T	C	0.0483182	-0.155361	0.017855	3.28e-18	33777	EUR	combined	UKB	p_ld-0.001
VSIG10_Q8N0Z9_OID31400	rs183527546	12	118291438	A	G	0.0110555	-0.263341	0.0381897	5.36e-12	33777	EUR	combined	UKB	p_ld-0.001
VSIG10L_Q86VR7_OID30189	rs1035454	19	51342302	C	T	0.575859	0.207781	0.00784056	9.48e-155	32862	EUR	combined	UKB	p_ld-0.001
VSIG10L_Q86VR7_OID30189	rs143666969	19	51400077	A	G	0.184095	-0.0607029	0.0100106	1.33e-09	32862	EUR	combined	UKB	p_ld-0.001
VSIG2_Q96IQ7_OID31371	rs151190107	11	124682452	A	G	0.0104057	-0.241826	0.0383341	2.82e-10	33777	EUR	combined	UKB	p_ld-0.001
VSIG2_Q96IQ7_OID31371	rs11219769	11	124750251	T	G	0.255934	0.213124	0.00838108	1.2e-142	33777	EUR	combined	UKB	p_ld-0.001
VSIR_Q9H7M9_OID20131	rs12415269	10	71763954	T	C	0.175093	0.361806	0.0099285	1e-200	33693	EUR	combined	UKB	p_ld-0.001
VSIR_Q9H7M9_OID20131	rs3924344	10	71905081	T	C	0.514772	-0.0834005	0.00754898	2.24e-28	33693	EUR	combined	UKB	p_ld-0.001
VSNL1_P62760_OID31105	rs2680828	2	17595159	T	C	0.273322	0.289428	0.00757192	1e-200	33853	EUR	combined	UKB	p_ld-0.001
VSNL1_P62760_OID31105	rs2710687	2	17639789	T	A	0.339941	-0.0741858	0.007147	3.06e-25	33853	EUR	combined	UKB	p_ld-0.001
VSTM1_Q6UX27_OID20851	rs4806483	19	54003424	A	G	0.376765	0.078892	0.00818577	5.54e-22	32922	EUR	combined	UKB	p_ld-0.001
VSTM1_Q6UX27_OID20851	rs12975015	19	54071540	A	G	0.16763	-0.359929	0.0104013	1e-200	32922	EUR	combined	UKB	p_ld-0.001
VSTM1_Q6UX27_OID20851	rs12460286	19	54079584	C	G	0.642568	0.314063	0.00818896	1e-200	32922	EUR	combined	UKB	p_ld-0.001
VSTM1_Q6UX27_OID20851	rs8113485	19	54184080	A	T	0.261067	-0.16857	0.00896021	5.88e-79	32922	EUR	combined	UKB	p_ld-0.001
VSTM2L_Q96N03_OID20067	rs198490	20	37645317	T	C	0.5646	0.0929135	0.00785485	2.77e-32	33043	EUR	combined	UKB	p_ld-0.001
VSTM2L_Q96N03_OID20067	rs2273349	20	37996354	A	C	0.183602	-0.14618	0.00999835	2.08e-48	33043	EUR	combined	UKB	p_ld-0.001
VTCN1_Q7Z7D3_OID21164	rs56174814	1	117180685	A	T	0.156687	0.107809	0.0106919	6.55e-24	32907	EUR	combined	UKB	p_ld-0.001
VTI1A_Q96AJ9_OID30640	rs79671623	10	112381345	A	G	0.118281	-0.0862424	0.0116255	1.19e-13	33187	EUR	combined	UKB	p_ld-0.001
VWA1_6385_63	rs372180314	1	868800	A	T	0.9242	0.0022	0.0272	0.9365	10708	EUR	combined	FENLAND	p_ld-0.001
VWA1_6385_63	rs185360290	1	909433	T	C	0.6717	0.0024	0.0157	0.8796	10708	EUR	combined	FENLAND	p_ld-0.001
VWA1_6385_63	rs2094830	1	1191614	A	G	0.1125	-0.0188	0.0229	0.4134	9376	EUR	combined	FENLAND	p_ld-0.001
VWA1_6385_63	rs140699979	1	1471785	T	C	0.0106	0.2047	0.0738	0.005515	9376	EUR	combined	FENLAND	p_ld-0.001
VWA1_6385_63	rs28689700	1	1594618	C	G	0.2585	-0.0058	0.017	0.7313	9376	EUR	combined	FENLAND	p_ld-0.001
VWA1_6385_63	rs16824630	1	2032636	T	C	0.8296	-0.0357	0.0196	0.06775	9376	EUR	combined	FENLAND	p_ld-0.001
VWA1_6385_63	rs2480711	1	2179937	A	G	0.615	-0.0066	0.014	0.6365	10708	EUR	combined	FENLAND	p_ld-0.001
VWA1_Q6PCB0_OID21421	rs151242580	1	1415373	T	C	0.0189163	0.168351	0.0284823	3.41e-09	33906	EUR	combined	UKB	p_ld-0.001
VWA1_Q6PCB0_OID21421	rs1695826	1	1428763	G	A	0.0527659	0.112317	0.016995	3.87e-11	33906	EUR	combined	UKB	p_ld-0.001
VWA1_Q6PCB0_OID21421	rs35564873	1	1441771	T	G	0.0366726	0.645057	0.0211299	1e-200	33906	EUR	combined	UKB	p_ld-0.001
VWA1_Q6PCB0_OID21421	rs573770155	1	1580511	G	A	0.0160561	-1.28028	0.033273	1e-200	33906	EUR	combined	UKB	p_ld-0.001
VWC2_15308_108	rs55710717	7	48917538	A	G	0.5823	-0.0625	0.0124	4.61e-07	10708	EUR	combined	FENLAND	p_ld-0.001
VWC2_15308_108	rs11974248	7	49511240	T	C	0.2395	-0.1105	0.0142	8.34e-15	10708	EUR	combined	FENLAND	p_ld-0.001
VWC2_15308_108	rs80184653	7	49768952	A	G	0.0209	-0.3242	0.0425	2.41e-14	10708	EUR	combined	FENLAND	p_ld-0.001
VWC2_15308_108	rs74937903	7	50164517	A	G	0.9644	0.0959	0.0342	0.005034	10708	EUR	combined	FENLAND	p_ld-0.001
VWC2_15308_108	rs4598207	7	50218883	A	T	0.6832	-0.0154	0.0132	0.2462	10708	EUR	combined	FENLAND	p_ld-0.001
VWC2_15308_108	rs10271341	7	50523885	T	G	0.7857	0.0067	0.0148	0.6536	10708	EUR	combined	FENLAND	p_ld-0.001
VWC2_Q2TAL6_OID20936	rs10269783	7	49576607	A	G	0.388232	0.141934	0.00749002	4.44e-80	33311	EUR	combined	UKB	p_ld-0.001
VWC2_Q2TAL6_OID20936	rs79106131	7	49675674	A	C	0.0414371	0.155278	0.0194215	1.29e-15	33311	EUR	combined	UKB	p_ld-0.001
VWC2_Q2TAL6_OID20936	rs75346767	7	49698707	T	C	0.0255154	-0.269782	0.0234143	1.02e-30	33311	EUR	combined	UKB	p_ld-0.001
VWC2_Q2TAL6_OID20936	rs77812145	7	49713472	A	G	0.0923655	-0.447535	0.012582	1e-200	33311	EUR	combined	UKB	p_ld-0.001
VWC2_Q2TAL6_OID20936	rs118153993	7	49770756	T	G	0.0121431	-0.499622	0.0335331	3.33e-50	33311	EUR	combined	UKB	p_ld-0.001
VWC2_Q2TAL6_OID20936	rs61552267	7	49776315	C	A	0.0200424	-0.695503	0.0261079	2.36e-156	33311	EUR	combined	UKB	p_ld-0.001
VWC2_Q2TAL6_OID20936	rs62445839	7	49953262	A	G	0.0193222	0.162951	0.029087	2.12e-08	33311	EUR	combined	UKB	p_ld-0.001
VWC2_Q2TAL6_OID20936	rs73118986	7	50103548	A	G	0.0535259	-0.0947511	0.0162298	5.28e-09	33311	EUR	combined	UKB	p_ld-0.001
VWC2L_B2RUY7_OID31002	rs12617513	2	214522329	G	C	0.361033	-0.0484316	0.00773483	3.81e-10	33874	EUR	combined	UKB	p_ld-0.001
VWC2L_B2RUY7_OID31002	rs10932542	2	214526257	A	G	0.241207	0.0990683	0.00864412	2.08e-30	33874	EUR	combined	UKB	p_ld-0.001
vWF_3050_7	rs11063444	12	4988861	A	G	0.6591	-0.0214	0.0142	0.1331	10708	EUR	combined	FENLAND	p_ld-0.001
vWF_3050_7	rs370815834	12	5118351	A	G	0.221	-0.0026	0.0177	0.8834	10708	EUR	combined	FENLAND	p_ld-0.001
vWF_3050_7	rs2079906	12	5351142	A	G	0.1436	-0.0058	0.0192	0.7631	10708	EUR	combined	FENLAND	p_ld-0.001
vWF_3050_7	rs4930799	12	5725378	T	C	0.1616	-0.0122	0.0182	0.5042	10708	EUR	combined	FENLAND	p_ld-0.001
vWF_3050_7	rs11611549	12	6087376	T	G	0.471	0.0085	0.0143	0.5536	10708	EUR	combined	FENLAND	p_ld-0.001
vWF_3050_7	rs552699622	12	6625404	A	G	0.9688	0.0252	0.0452	0.5775	10708	EUR	combined	FENLAND	p_ld-0.001
VWF_P04275_OID20256	rs68120218	12	6032283	A	G	0.344871	0.0975401	0.00777039	3.84e-36	34090	EUR	combined	UKB	p_ld-0.001
VWF_P04275_OID20256	rs112463032	12	6143872	A	G	0.0412731	-0.121176	0.0186499	8.17e-11	34090	EUR	combined	UKB	p_ld-0.001
WARS_P23381_OID21084	rs2273804	14	100376300	G	C	0.259874	-0.257646	0.00855095	1.92e-199	33687	EUR	combined	UKB	p_ld-0.001
WARS_P23381_OID21084	rs1555405	14	100710432	A	G	0.250608	-0.0782405	0.00865097	1.51e-19	33687	EUR	combined	UKB	p_ld-0.001
WASF1_Q92558_OID20091	rs56197201	6	110235032	C	A	0.113151	-0.095315	0.0119144	1.24e-15	33043	EUR	combined	UKB	p_ld-0.001
WASF1_Q92558_OID20091	rs1980532	6	110399006	G	A	0.445437	-0.287157	0.00760736	1e-200	33043	EUR	combined	UKB	p_ld-0.001
WASF1_Q92558_OID20091	rs2078890	6	110492410	A	G	0.361133	-0.0596898	0.00782561	2.39e-14	33043	EUR	combined	UKB	p_ld-0.001
WASF3_Q9UPY6_OID20882	rs9512298	13	26638078	G	C	0.555465	0.132658	0.00772958	5.08e-66	32922	EUR	combined	UKB	p_ld-0.001
WASF3_Q9UPY6_OID20882	rs7995171	13	26723407	T	C	0.370715	-0.065549	0.00795441	1.71e-16	32922	EUR	combined	UKB	p_ld-0.001
WASHC3_Q9Y3C0_OID31123	rs10860846	12	102217593	G	T	0.217399	-0.0986504	0.00903151	8.96e-28	33853	EUR	combined	UKB	p_ld-0.001
WFDC1_9316_67	rs117296177	16	83438840	A	C	0.9863	-0.103	0.0587	0.07931	10708	EUR	combined	FENLAND	p_ld-0.001
WFDC1_9316_67	rs76392240	16	84035835	A	C	0.0812	0.0471	0.0246	0.05551	10708	EUR	combined	FENLAND	p_ld-0.001
WFDC1_9316_67	rs34306852	16	84226126	T	C	0.063	0.005	0.0278	0.856	10708	EUR	combined	FENLAND	p_ld-0.001
WFDC1_9316_67	rs12927466	16	84302562	T	C	0.3194	0.0631	0.0144	1.26e-05	10708	EUR	combined	FENLAND	p_ld-0.001
WFDC1_9316_67	rs72806619	16	84433009	A	G	0.1727	0.0219	0.018	0.2238	10708	EUR	combined	FENLAND	p_ld-0.001
WFDC1_9316_67	rs72797508	16	84653595	T	C	0.9606	-0.0369	0.0358	0.3032	10708	EUR	combined	FENLAND	p_ld-0.001
WFDC1_9316_67	rs117166824	16	84896339	A	G	0.0742	-0.0382	0.0265	0.1497	10708	EUR	combined	FENLAND	p_ld-0.001
WFDC1_9316_67	rs118012436	16	85241485	A	G	0.0172	0.0735	0.0526	0.1623	10708	EUR	combined	FENLAND	p_ld-0.001
WFDC1_Q9HC57_OID31366	rs400345	16	84294888	T	C	0.184483	-0.356505	0.00994569	1e-200	33098	EUR	combined	UKB	p_ld-0.001
WFDC1_Q9HC57_OID31366	rs244783	16	84326449	T	G	0.806765	-0.0556945	0.00979323	1.29e-08	33098	EUR	combined	UKB	p_ld-0.001
WFDC12_Q8WWY7_OID21462	rs111770582	20	44783613	A	C	0.0162818	-0.16794	0.0266528	2.96e-10	33903	EUR	combined	UKB	p_ld-0.001
WFDC12_Q8WWY7_OID21462	rs4499491	20	45092778	A	C	0.408429	-0.264671	0.00687523	1e-200	33903	EUR	combined	UKB	p_ld-0.001
WFDC12_Q8WWY7_OID21462	rs6130766	20	45125823	A	T	0.250705	-0.231066	0.00776393	1.23e-194	33903	EUR	combined	UKB	p_ld-0.001
WFDC12_Q8WWY7_OID21462	rs6130809	20	45320806	A	T	0.257848	0.202372	0.0076836	7.01e-153	33903	EUR	combined	UKB	p_ld-0.001
WFDC12_Q8WWY7_OID21462	rs143229106	20	45745846	G	C	0.0219387	-0.139013	0.0233598	2.67e-09	33903	EUR	combined	UKB	p_ld-0.001
WFDC2_Q14508_OID21505	rs973446	20	45465735	G	C	0.0784067	-0.138665	0.0130306	1.91e-26	32301	EUR	combined	UKB	p_ld-0.001
WFDC2_Q14508_OID21505	rs56160013	20	45833206	C	G	0.424653	-0.048841	0.00715985	9.01e-12	32301	EUR	combined	UKB	p_ld-0.001
WFIKKN1_Q96NZ8_OID20939	rs1128426	16	92716	T	C	0.0389858	-0.127072	0.0183825	4.76e-12	33307	EUR	combined	UKB	p_ld-0.001
WFIKKN1_Q96NZ8_OID20939	rs141550143	16	426775	T	C	0.0202025	0.15972	0.0272602	4.65e-09	33307	EUR	combined	UKB	p_ld-0.001
WFIKKN1_Q96NZ8_OID20939	rs8051171	16	492425	T	C	0.181608	0.0679585	0.0108059	3.19e-10	33307	EUR	combined	UKB	p_ld-0.001
WFIKKN1_Q96NZ8_OID20939	rs55798945	16	619708	G	T	0.304382	0.277795	0.00807564	1e-200	33307	EUR	combined	UKB	p_ld-0.001
WFIKKN1_Q96NZ8_OID20939	rs116914290	16	700179	T	C	0.0147073	0.506469	0.0305381	8.97e-62	33307	EUR	combined	UKB	p_ld-0.001
WFIKKN2_Q8TEU8_OID20785	rs4794152	17	50479268	T	C	0.404612	-0.0710684	0.00763461	1.29e-20	33715	EUR	combined	UKB	p_ld-0.001
WFIKKN2_Q8TEU8_OID20785	rs113400824	17	50705256	A	G	0.0360026	-0.133225	0.0202298	4.53e-11	33715	EUR	combined	UKB	p_ld-0.001
WFIKKN2_Q8TEU8_OID20785	rs6504685	17	50810610	C	T	0.423875	0.295252	0.00767436	1e-200	33715	EUR	combined	UKB	p_ld-0.001
WFIKKN2_Q8TEU8_OID20785	rs77632597	17	50836117	T	C	0.0630135	0.370291	0.0154621	9.64e-127	33715	EUR	combined	UKB	p_ld-0.001
WFIKKN2_Q8TEU8_OID20785	rs78368910	17	50870060	A	G	0.0118197	0.668354	0.034711	1.29e-82	33715	EUR	combined	UKB	p_ld-0.001
WFKN1_3191_50	rs8052113	16	546605	T	C	0.8687	-0.0555	0.0206	0.00705	10708	EUR	combined	FENLAND	p_ld-0.001
WFKN1_3191_50	rs8048096	16	1262998	A	G	0.9629	-0.0403	0.0371	0.2772	10708	EUR	combined	FENLAND	p_ld-0.001
WFKN1_3191_50	rs9934018	16	1454933	T	C	0.6001	0.011	0.0134	0.4118	10708	EUR	combined	FENLAND	p_ld-0.001
WFKN1_3191_50	rs12923143	16	1537066	T	C	0.9785	-0.0949	0.0529	0.07261	10708	EUR	combined	FENLAND	p_ld-0.001
WFKN2_3235_50	rs184359639	17	49908832	T	C	0.0131	-0.0022	0.0616	0.9712	10708	EUR	combined	FENLAND	p_ld-0.001
WFKN2_3235_50	rs847680	17	50146710	T	C	0.8272	0.0087	0.0176	0.621	10708	EUR	combined	FENLAND	p_ld-0.001
WFKN2_3235_50	rs145419423	17	50399383	T	C	0.0259	-0.0635	0.0439	0.1483	10708	EUR	combined	FENLAND	p_ld-0.001
WFKN2_3235_50	rs144903873	17	51084145	A	G	0.0103	0.0974	0.0692	0.1589	10708	EUR	combined	FENLAND	p_ld-0.001
WFKN2_3235_50	rs16949758	17	51286675	A	G	0.031	0.0098	0.0382	0.7975	10708	EUR	combined	FENLAND	p_ld-0.001
WFKN2_3235_50	rs9896391	17	51392942	A	G	0.0254	0.0979	0.0425	0.02123	10708	EUR	combined	FENLAND	p_ld-0.001
WFKN2_3235_50	rs139525334	17	51443045	T	C	0.0209	0.0245	0.0474	0.6061	10708	EUR	combined	FENLAND	p_ld-0.001
WFKN2_3235_50	rs143186010	17	51536848	T	C	0.0276	0.0231	0.0428	0.5901	10708	EUR	combined	FENLAND	p_ld-0.001
WFKN2_3235_50	rs7207795	17	51677144	A	T	0.9539	-0.0346	0.0318	0.2771	10708	EUR	combined	FENLAND	p_ld-0.001
WIF1_Q9Y5W5_OID21464	rs462010	12	64944365	A	G	0.44527	-0.191821	0.00735096	4.19e-150	33966	EUR	combined	UKB	p_ld-0.001
WIF1_Q9Y5W5_OID21464	rs924332	12	65121602	A	G	0.146198	-0.119786	0.0106309	1.89e-29	33966	EUR	combined	UKB	p_ld-0.001
WISP_1_13692_154	rs4642625	8	132284946	A	T	0.6528	0.0043	0.014	0.7593	10708	EUR	combined	FENLAND	p_ld-0.001
WISP_1_13692_154	rs13271444	8	132393871	T	C	0.1162	0.0093	0.0213	0.6613	10708	EUR	combined	FENLAND	p_ld-0.001
WISP_1_13692_154	rs145957735	8	132451761	A	G	0.0105	-0.0564	0.0681	0.4081	10708	EUR	combined	FENLAND	p_ld-0.001
WISP_1_13692_154	rs7817867	8	132678711	A	G	0.972	-0.0983	0.0409	0.01621	10708	EUR	combined	FENLAND	p_ld-0.001
WISP_1_13692_154	rs235442	8	132825557	A	G	0.5789	-0.0226	0.0136	0.0964	10708	EUR	combined	FENLAND	p_ld-0.001
WISP_1_13692_154	rs10283362	8	133320717	T	C	0.1544	0.024	0.0187	0.1988	10708	EUR	combined	FENLAND	p_ld-0.001
WISP_1_13692_154	rs7835464	8	133472584	A	G	0.0519	0.0574	0.0304	0.05861	10708	EUR	combined	FENLAND	p_ld-0.001
WISP_1_13692_154	rs79572008	8	133859326	T	C	0.9428	0.0367	0.0289	0.2034	10708	EUR	combined	FENLAND	p_ld-0.001
WISP_1_13692_154	rs112231069	8	134101594	C	G	0.9779	-0.0375	0.0462	0.4171	10708	EUR	combined	FENLAND	p_ld-0.001
WISP_1_13692_154	rs115797863	8	134173241	A	G	0.0314	-0.0081	0.0387	0.8333	10708	EUR	combined	FENLAND	p_ld-0.001
WISP_2_6392_7	rs6130538	20	44126799	A	C	0.3203	0.0174	0.0144	0.2269	10708	EUR	combined	FENLAND	p_ld-0.001
WISP_2_6392_7	rs6094020	20	44690678	T	C	0.1476	-0.2194	0.019	5.58e-31	10708	EUR	combined	FENLAND	p_ld-0.001
WISP_2_6392_7	rs1983688	20	44959407	T	C	0.359	0.0108	0.0142	0.446	10708	EUR	combined	FENLAND	p_ld-0.001
WISP_2_6392_7	rs2741452	20	45346031	A	G	0.5128	-0.0146	0.0134	0.2754	10708	EUR	combined	FENLAND	p_ld-0.001
WISP_2_6392_7	rs16990233	20	45495746	T	C	0.0361	0.0057	0.0358	0.8728	10708	EUR	combined	FENLAND	p_ld-0.001
WNT9A_O14904_OID20460	rs4653881	1	227892238	T	C	0.377513	-0.128786	0.00718188	6.62e-72	33084	EUR	combined	UKB	p_ld-0.001
WNT9A_O14904_OID20460	rs708119	1	228015567	G	C	0.316389	0.0701982	0.00744645	4.22e-21	33084	EUR	combined	UKB	p_ld-0.001
WWOX_17724_3	rs10514411	16	77307665	A	G	0.1519	-0.0244	0.0186	0.1897	10708	EUR	combined	FENLAND	p_ld-0.001
WWOX_17724_3	rs28858180	16	77529520	A	G	0.5712	0.0134	0.0136	0.3229	10708	EUR	combined	FENLAND	p_ld-0.001
WWOX_17724_3	rs150190805	16	77811539	A	G	0.0159	0.025	0.0556	0.6532	10708	EUR	combined	FENLAND	p_ld-0.001
WWOX_17724_3	rs2344922	16	78051511	C	G	0.6534	0.054	0.014	0.0001192	10708	EUR	combined	FENLAND	p_ld-0.001
WWOX_17724_3	rs12932345	16	78322424	A	G	0.031	0.03	0.0386	0.4369	10708	EUR	combined	FENLAND	p_ld-0.001
WWOX_17724_3	rs72801969	16	78516896	A	C	0.0454	-0.0416	0.0321	0.1955	10708	EUR	combined	FENLAND	p_ld-0.001
WWOX_17724_3	rs13338111	16	78902630	C	G	0.95	0.0136	0.031	0.6606	10708	EUR	combined	FENLAND	p_ld-0.001
WWOX_17724_3	rs9941223	16	78961612	T	C	0.6048	-0.0265	0.0137	0.05224	10708	EUR	combined	FENLAND	p_ld-0.001
WWOX_17724_3	rs113803614	16	79232875	T	C	0.0487	-0.0219	0.0309	0.4789	10708	EUR	combined	FENLAND	p_ld-0.001
WWOX_17724_3	rs4635357	16	79484105	T	C	0.6959	0.0006	0.0145	0.9681	10708	EUR	combined	FENLAND	p_ld-0.001
WWP2_O00308_OID20926	rs72783174	16	69775775	T	C	0.0784306	-0.30408	0.0138088	1.82e-107	33436	EUR	combined	UKB	p_ld-0.001
XCL1_P47992_OID21398	rs12759385	1	168524888	A	G	0.229017	-0.249933	0.00909508	3.05e-166	33966	EUR	combined	UKB	p_ld-0.001
XCL1_P47992_OID21398	rs4233339	1	168574156	G	A	0.261349	0.32417	0.00860437	1e-200	33966	EUR	combined	UKB	p_ld-0.001
XCL1_P47992_OID21398	rs544547459	1	168639137	C	T	0.0780286	-0.19221	0.0148008	1.46e-38	33966	EUR	combined	UKB	p_ld-0.001
XCL1_P47992_OID21398	rs16861519	1	168774928	C	A	0.187177	-0.083957	0.0096544	3.43e-18	33966	EUR	combined	UKB	p_ld-0.001
XCL1_P47992_OID21398	rs149487716	1	168799210	C	T	0.0222576	-0.189379	0.0254002	8.93e-14	33966	EUR	combined	UKB	p_ld-0.001
XPNPEP1_3481_87	rs10884688	10	108874894	A	G	0.8197	-0.0146	0.0174	0.4002	10708	EUR	combined	FENLAND	p_ld-0.001
XPNPEP1_3481_87	rs35043135	10	109201037	C	G	0.1159	-0.0102	0.0207	0.6226	10708	EUR	combined	FENLAND	p_ld-0.001
XPNPEP1_3481_87	rs536271494	10	109468254	T	G	0.9863	-0.0465	0.0602	0.4395	10708	EUR	combined	FENLAND	p_ld-0.001
XPNPEP1_3481_87	rs149961002	10	110307431	A	G	0.0141	0.0744	0.0567	0.189	10708	EUR	combined	FENLAND	p_ld-0.001
XPNPEP1_3481_87	rs4918521	10	110471326	T	C	0.6852	0.0104	0.0143	0.4688	10708	EUR	combined	FENLAND	p_ld-0.001
XRCC4_Q13426_OID20869	rs1805377	5	83353124	A	G	0.10695	0.104083	0.01246	6.63e-17	32922	EUR	combined	UKB	p_ld-0.001
XTP3B_8957_72	rs843638	2	54313228	T	C	0.5505	0.0025	0.0127	0.8421	10708	EUR	combined	FENLAND	p_ld-0.001
XTP3B_8957_72	rs907135	2	54666906	T	C	0.2694	0.0144	0.0142	0.3091	10708	EUR	combined	FENLAND	p_ld-0.001
YES1_P07947_OID21348	rs2741189	18	707511	C	G	0.228722	0.0851272	0.00887244	8.43e-22	33533	EUR	combined	UKB	p_ld-0.001
YETS4_17474_106	rs10878838	12	68483580	T	G	0.0921	-0.0049	0.0226	0.827	10708	EUR	combined	FENLAND	p_ld-0.001
YETS4_17474_106	rs61928666	12	69034421	T	C	0.1013	0.0174	0.0216	0.4201	10708	EUR	combined	FENLAND	p_ld-0.001
YETS4_17474_106	rs56055124	12	69454014	A	G	0.1861	0.0228	0.0167	0.1736	10708	EUR	combined	FENLAND	p_ld-0.001
YETS4_17474_106	rs1590049	12	70099626	A	G	0.3155	-0.0012	0.014	0.9318	10708	EUR	combined	FENLAND	p_ld-0.001
YJU2_Q9BW85_OID31404	rs694443	19	4230124	G	A	0.221817	0.0618563	0.00937204	4.11e-11	33777	EUR	combined	UKB	p_ld-0.001
YKL_40_11104_13	rs569353761	1	202419396	T	G	0.9816	-0.0121	0.0642	0.8507	10708	EUR	combined	FENLAND	p_ld-0.001
YKL_40_11104_13	rs789908	1	202612965	T	C	0.6155	-0.0015	0.0141	0.9166	10708	EUR	combined	FENLAND	p_ld-0.001
YKL_40_11104_13	rs113261862	1	202623289	A	G	0.05	0.0024	0.0315	0.9393	10708	EUR	combined	FENLAND	p_ld-0.001
YKL_40_11104_13	rs141988095	1	203118001	T	C	0.017	-0.1925	0.059	0.001108	10708	EUR	combined	FENLAND	p_ld-0.001
YKL_40_11104_13	rs80090934	1	203427937	T	C	0.9717	0.0415	0.0414	0.3159	10708	EUR	combined	FENLAND	p_ld-0.001
YKL_40_11104_13	rs61825606	1	203631671	A	G	0.0573	-0.0152	0.0328	0.6441	10708	EUR	combined	FENLAND	p_ld-0.001
YKL_40_11104_13	rs72745753	1	203790535	T	C	0.0104	-0.0454	0.0691	0.5115	10708	EUR	combined	FENLAND	p_ld-0.001
YKL_40_11104_13	rs78448052	1	203996272	T	C	0.0291	0.0089	0.0422	0.8333	10708	EUR	combined	FENLAND	p_ld-0.001
YKL_40_11104_13	rs11571073	1	204167782	A	C	0.919	-0.046	0.0248	0.06396	10708	EUR	combined	FENLAND	p_ld-0.001
YOD1_Q5VVQ6_OID30181	rs2791699	1	207011650	G	T	0.0065392	0.259211	0.0463984	2.32e-08	32862	EUR	combined	UKB	p_ld-0.001
YOD1_Q5VVQ6_OID30181	rs1044145	1	207044014	C	T	0.537205	0.105842	0.00738584	1.41e-46	32862	EUR	combined	UKB	p_ld-0.001
ZADH2_17345_12	rs17089196	18	74396721	T	G	0.0377	0.0164	0.0328	0.6176	10708	EUR	combined	FENLAND	p_ld-0.001
ZADH2_17345_12	rs10163580	18	74432961	A	G	0.2243	-0.0055	0.0148	0.7087	10708	EUR	combined	FENLAND	p_ld-0.001
ZADH2_17345_12	rs2006699	18	74899623	A	G	0.2867	-0.0036	0.0138	0.7949	10708	EUR	combined	FENLAND	p_ld-0.001
ZADH2_17345_12	rs2581648	18	75205282	T	C	0.4619	0.1497	0.0128	1.33e-31	10708	EUR	combined	FENLAND	p_ld-0.001
ZADH2_17345_12	rs4891064	18	75363021	A	G	0.767	0.0456	0.0148	0.002024	10708	EUR	combined	FENLAND	p_ld-0.001
ZADH2_17345_12	rs74410718	18	75711848	T	C	0.9398	0.0408	0.0261	0.1178	10708	EUR	combined	FENLAND	p_ld-0.001
ZBP1_Q9H171_OID30526	rs62204269	20	57607266	G	C	0.0111456	0.264005	0.0398091	3.32e-11	32981	EUR	combined	UKB	p_ld-0.001
ZBP1_Q9H171_OID30526	rs2865394	20	57611828	C	T	0.991283	0.306169	0.0406919	5.31e-14	32981	EUR	combined	UKB	p_ld-0.001
ZBP1_Q9H171_OID30526	rs16981187	20	57614929	G	C	0.045314	-0.209802	0.0183043	2.05e-30	32981	EUR	combined	UKB	p_ld-0.001
ZBP1_Q9H171_OID30526	rs45521631	20	57620293	T	C	0.0267123	-0.90863	0.0236007	1e-200	32981	EUR	combined	UKB	p_ld-0.001
ZBTB16_Q05516_OID21205	rs4590907	11	113392648	G	T	0.135452	0.0779049	0.0109132	9.43e-13	32907	EUR	combined	UKB	p_ld-0.001
ZBTB16_Q05516_OID21205	rs11606288	11	113943903	A	G	0.538777	-0.0475144	0.00751695	2.6e-10	32907	EUR	combined	UKB	p_ld-0.001
ZBTB16_Q05516_OID21205	rs11214855	11	114058139	T	C	0.435606	0.0650784	0.00753343	5.69e-18	32907	EUR	combined	UKB	p_ld-0.001
ZBTB16_Q05516_OID21205	rs77536692	11	114088925	C	A	0.0398072	0.644052	0.0201687	1e-200	32907	EUR	combined	UKB	p_ld-0.001
ZBTB16_Q05516_OID21205	rs652901	11	114227412	G	T	0.87568	-0.163331	0.0112815	1.68e-47	32907	EUR	combined	UKB	p_ld-0.001
ZBTB17_Q13105_OID20082	rs848217	1	15945755	G	A	0.496284	-0.0460104	0.00753	9.95e-10	33043	EUR	combined	UKB	p_ld-0.001
ZFAN1_19173_5	rs113377105	8	80918607	A	G	0.9791	0.0727	0.0459	0.1127	10708	EUR	combined	FENLAND	p_ld-0.001
ZFAN1_19173_5	rs10089501	8	81120773	A	G	0.2154	-0.0049	0.0157	0.7542	10708	EUR	combined	FENLAND	p_ld-0.001
ZFAN1_19173_5	rs12679782	8	81711832	A	T	0.1271	-0.1142	0.0192	2.81e-09	10708	EUR	combined	FENLAND	p_ld-0.001
ZFAN1_19173_5	rs111928163	8	81779058	A	G	0.9747	0.119	0.0419	0.004531	10708	EUR	combined	FENLAND	p_ld-0.001
ZFAN1_19173_5	rs10958104	8	82438020	T	C	0.1226	-0.0353	0.0196	0.07099	10708	EUR	combined	FENLAND	p_ld-0.001
ZFAN1_19173_5	rs35687896	8	82679178	C	G	0.0267	0.0065	0.0402	0.8708	10708	EUR	combined	FENLAND	p_ld-0.001
ZFYVE19_Q96K21_OID31452	rs45592734	15	40706107	A	T	0.339889	-0.303531	0.00804421	1e-200	33796	EUR	combined	UKB	p_ld-0.001
ZFYVE19_Q96K21_OID31452	rs62020569	15	40903491	T	G	0.0139896	0.19705	0.0332089	2.96e-09	33796	EUR	combined	UKB	p_ld-0.001
ZFYVE19_Q96K21_OID31452	rs67891871	15	41261720	A	G	0.11651	-0.116803	0.011793	3.98e-23	33796	EUR	combined	UKB	p_ld-0.001
ZFYVE19_Q96K21_OID31452	rs11629490	15	41588144	A	G	0.212303	0.0637585	0.00911864	2.71e-12	33796	EUR	combined	UKB	p_ld-0.001
ZP3_P21754_OID30265	rs187232420	7	76086605	A	G	0.0103317	0.389502	0.0404932	6.65e-22	33042	EUR	combined	UKB	p_ld-0.001
ZP3_P21754_OID30265	rs34811925	7	76121593	G	T	0.0298644	-0.575456	0.0233772	8.47e-134	33042	EUR	combined	UKB	p_ld-0.001
ZP3_P21754_OID30265	rs117261081	7	76180477	G	T	0.0287059	-0.350726	0.0230651	3.23e-52	33042	EUR	combined	UKB	p_ld-0.001
ZP3_P21754_OID30265	rs186117813	7	76184416	T	A	0.0123498	0.789714	0.036957	2.62e-101	33042	EUR	combined	UKB	p_ld-0.001
ZP3_P21754_OID30265	rs78797983	7	76239122	C	T	0.00360548	-0.210453	0.0672731	0.00175796	33042	EUR	combined	UKB	p_ld-0.001
ZP3_P21754_OID30265	rs146131423	7	76267423	T	C	0.0183857	0.356854	0.0286494	1.3e-35	33042	EUR	combined	UKB	p_ld-0.001
ZP3_P21754_OID30265	rs141129951	7	76284303	G	T	0.027749	0.824762	0.0242704	1e-200	33042	EUR	combined	UKB	p_ld-0.001
ZP3_P21754_OID30265	rs147012280	7	76304401	T	C	0.017256	-0.506086	0.0311424	2.21e-59	33042	EUR	combined	UKB	p_ld-0.001
ZP3_P21754_OID30265	rs147787064	7	76343798	T	C	0.0170451	-0.475372	0.0300423	2.15e-56	33042	EUR	combined	UKB	p_ld-0.001
ZP3_P21754_OID30265	rs17209045	7	76346891	C	T	0.0181172	-0.590674	0.0293278	3.26e-90	33042	EUR	combined	UKB	p_ld-0.001
ZP3_P21754_OID30265	rs113212294	7	76354307	A	T	0.0135427	0.0419274	0.0333266	0.208364	33042	EUR	combined	UKB	p_ld-0.001
ZP3_P21754_OID30265	rs184801392	7	76407631	T	G	0.00907657	0.459302	0.0431996	2.11e-26	33042	EUR	combined	UKB	p_ld-0.001
ZP3_P21754_OID30265	rs77149781	7	76408610	T	C	0.0275542	0.914836	0.0235107	5e-08	33042	EUR	combined	UKB	p_ld-0.001
ZP3_P21754_OID30265	rs149695315	7	76409606	A	G	0.0148952	-0.582984	0.033118	2.33e-69	33042	EUR	combined	UKB	p_ld-0.001
ZP3_P21754_OID30265	rs117220358	7	76414398	C	A	0.00947279	-0.540192	0.0398405	7.02e-42	33042	EUR	combined	UKB	p_ld-0.001
ZP3_P21754_OID30265	rs149748771	7	76415491	A	T	0.0310526	-0.587373	0.0221862	1.9e-154	33042	EUR	combined	UKB	p_ld-0.001
ZP3_P21754_OID30265	rs575523989	7	76537971	C	A	0.00862124	-0.43682	0.0429633	2.78e-24	33042	EUR	combined	UKB	p_ld-0.001
ZP3_P21754_OID30265	rs28361310	7	76670114	C	G	0.0318406	0.570349	0.0217981	6.64e-151	33042	EUR	combined	UKB	p_ld-0.001
ZP3_P21754_OID30265	rs141687775	7	76823535	C	G	0.0342015	-0.379241	0.0218271	1.28e-67	33042	EUR	combined	UKB	p_ld-0.001
ZP3_P21754_OID30265	rs71552447	7	76979955	A	T	0.00765054	-0.275787	0.0490932	1.94e-08	33042	EUR	combined	UKB	p_ld-0.001
ZP3_P21754_OID30265	rs566135566	7	76112105	C	G	0.0377784	-0.00910005	0.0202937	0.653851	33042	EUR	combined	UKB	p_ld-0.001
ZPR1_O75312_OID30801	rs61905116	11	116778822	G	A	0.0642244	0.103546	0.0157646	5.09e-11	32867	EUR	combined	UKB	p_ld-0.001
Zyxin_13632_10	rs7805813	7	142642876	A	C	0.4469	0.0097	0.0125	0.4407	10708	EUR	combined	FENLAND	p_ld-0.001
Zyxin_13632_10	rs7805246	7	143122482	A	G	0.9427	-0.0107	0.027	0.6915	10708	EUR	combined	FENLAND	p_ld-0.001
Zyxin_13632_10	rs117978799	7	143395749	T	C	0.0141	0.0308	0.0564	0.5845	10708	EUR	combined	FENLAND	p_ld-0.001
Zyxin_13632_10	rs1830478	7	144119447	A	G	0.6674	0.0026	0.0132	0.8439	10708	EUR	combined	FENLAND	p_ld-0.001
